# Rare protein-coding variation and the genetic architecture of height in >1.4 million individuals

**DOI:** 10.64898/2026.06.22.26355163

**Authors:** Jack A. Kosmicki, Liron Ganel, Kyoko Watanabe, Tyler Joseph, Sheila M. Gaynor, Michael D. Kessler, Joshua D. Backman, Joelle Mbatchou, Andrey Ziyatdinov, David Blair, Jonas Bovijn, Niek Verweij, Kathie Y. Sun, Chuanyi Zhang, Suganthi Balasubramanian, Adrián I. Campos, Alexander W. Charney, Olle Melander, Robert Weinreb, Jason Torres, Pablo Kuri-Morales, Roberto Tapia-Conyer, Jesús Alegre-Díaz, Jaime Berumen, BELIEVE Study Group, Colorado Center for Personalized Medicine - RGC Collaboration, GHS-RGC DiscovEHR Collaboration, Mayo Clinic Project Generation, México City Prospective Study, Penn Medicine BioBank, Regeneron Genetics Center, University of California Los Angeles-RGC ATLAS Collaboration, Aris Baras, Luca A. Lotta, Jonathan Marchini, Gonçalo R. Abecasis, Manuel A. R. Ferreira, Adam E. Locke

**Author notes:** J.A. Kosmicki and L. Ganel equally contributed to this work. G.R. Abecasis, M.A.R. Ferreira, and A.E. Locke jointly supervised this work. A full list of authors and their affiliations is provided in the Supplementary Note (BELIEVE Study Group, Colorado Center for Personalized Medicine - RGC Collaboration, GHS-RGC DiscovEHR Collaboration, Mayo Clinic Project Generation, México City Prospective Study, Penn Medicine BioBank, Regeneron Genetics Center, University of California Los Angeles-RGC ATLAS Collaboration).

## Abstract

Highly heritable, polygenic, and easily measured, adult height has long been the model trait in human genetics^1,2^. While the landscape of height-associated common genetic variation has been studied extensively^2^, rare variation remains relatively unexplored^1^. Using rare protein-altering variants in a discovery set of 826,066 exomes, we identify 207 height-associated genes - 98% of which replicate in an additional 624,567 individuals. The rarest and most deleterious class of variation, singleton (frequency <0.0001%) putative loss-of-function (pLoF) variants implicated 17 genes with large effects on height ranging from -17 cm (*ACAN*) to +11 cm (*FBN1*) per allele, 52× larger than the average effect of common height-associated variants and comparable to the 1% tails of a common variant polygenic score. Several genes (e.g., *TET1*, *DTL*, *IGF2BP2*) have effect sizes at least as large as established Mendelian height genes but lack documented stature or skeletal growth syndromes. This is particularly true for genes in which rare variants associate with increased height. We performed the largest rare-variant study of height to date, directly implicate 207 genes that broadly overlap with both GWAS associations and Mendelian height syndromes, assess the impact of rare variants on heritability and prediction, provide evidence that height is an underappreciated clinical feature of Mendelian disorders, and demonstrate the utility of large population-scale sequencing studies for classifying individual variants and dissecting complex trait architecture.

## Supplementary Tables for "Rare protein-coding variation and the genetic architecture of height in >1.4 million individuals" (part 4 of 5)

### Sheet: Table S20 (continued)
Supplementary Table 20: Summary statistics of all variants in discovery+replication meta-analysis with a ClinVar annotation for a stature-related disorder that affects one of 207 height genes
16:89283105:G:A	ANKRD11	ENSG00000167522	missense	p.Thr1146Met	-0.0371	0.0337	-0.297	0.269	0.2709	0.000229	1449950	658	0	658	589752	Benign/Likely_benign	not_provided|Intellectual_disability|Inborn_genetic_diseases|KBG_syndrome	MedGen:C3661900|Human_Phenotype_Ontology:HP:0000730,Human_Phenotype_Ontology:HP:0001249,Human_Phenotype_Ontology:HP:0001267,Human_Phenotype_Ontology:HP:0001286,Human_Phenotype_Ontology:HP:0002122,Human_Phenotype_Ontology:HP:0002192,Human_Phenotype_Ontology:HP:0002316,Human_Phenotype_Ontology:HP:0002382,Human_Phenotype_Ontology:HP:0002386,Human_Phenotype_Ontology:HP:0002402,Human_Phenotype_Ontology:HP:0002458,Human_Phenotype_Ontology:HP:0002482,Human_Phenotype_Ontology:HP:0002499,Human_Phenotype_Ontology:HP:0002543,Human_Phenotype_Ontology:HP:0003767,Human_Phenotype_Ontology:HP:0006833,Human_Phenotype_Ontology:HP:0007154,Human_Phenotype_Ontology:HP:0007176,Human_Phenotype_Ontology:HP:0007180,MONDO:MONDO:0001071,MeSH:D008607,MedGen:C3714756|MeSH:D030342,MedGen:C0950123|MONDO:MONDO:0007846,MedGen:C0220687,OMIM:148050,Orphanet:2332
11:65552879:G:A	LTBP3	ENSG00000168056	synonymous	p.Pro389=	0.122	0.111	0.979	0.89	0.2711	2.35e-05	1295090	61	0	61	2752094	Likely_benign	Brachyolmia-amelogenesis_imperfecta_syndrome	MONDO:MONDO:0011018,MedGen:C1832594,OMIM:601216,Orphanet:2899
11:65539182:G:A	LTBP3	ENSG00000168056	synonymous	p.Ser1270=	-0.121	0.11	-0.971	0.883	0.2711	2.37e-05	1329080	63	0	63	2152505	Likely_benign	Brachyolmia-amelogenesis_imperfecta_syndrome|Inborn_genetic_diseases	MONDO:MONDO:0011018,MedGen:C1832594,OMIM:601216,Orphanet:2899|MeSH:D030342,MedGen:C0950123
8:115414768:G:A	TRPS1	ENSG00000104447	missense	p.Pro1047Leu	-0.0579	0.0527	-0.463	0.421	0.2712	9.41e-05	1450360	272	0	272	1493602	Uncertain_significance	Trichorhinophalangeal_syndrome,_type_III|Trichorhinophalangeal_dysplasia_type_I	MedGen:C1860823,OMIM:190351,Orphanet:77258|MONDO:MONDO:0008596,MedGen:C0432233,OMIM:190350,Orphanet:77258
11:65546557:G:A	LTBP3	ENSG00000168056	synonymous	p.Asn746=	-0.0751	0.0683	-0.6	0.546	0.2714	5.63e-05	1421290	160	0	160	1626292	Likely_benign	Inborn_genetic_diseases|Brachyolmia-amelogenesis_imperfecta_syndrome	MeSH:D030342,MedGen:C0950123|MONDO:MONDO:0011018,MedGen:C1832594,OMIM:601216,Orphanet:2899
16:89268526:G:A	ANKRD11	ENSG00000167522	synonymous	p.Tyr2648=	0.171	0.155	1.37	1.24	0.2715	1.2e-05	1245150	30	0	30	1761334	Likely_benign	KBG_syndrome|Inborn_genetic_diseases	MONDO:MONDO:0007846,MedGen:C0220687,OMIM:148050,Orphanet:2332|MeSH:D030342,MedGen:C0950123
11:65553260:CAG:C	LTBP3	ENSG00000168056	splice_region	NA	1.67	1.52	13.3	12.1	0.2716	1.86e-05	53815	2	0	2	3698008	Uncertain_significance	Brachyolmia-amelogenesis_imperfecta_syndrome	MONDO:MONDO:0011018,MedGen:C1832594,OMIM:601216,Orphanet:2899
17:31357001:C:T	NF1	ENSG00000196712	missense	p.Arg2594Cys	-0.227	0.207	-1.82	1.65	0.2718	6.54e-06	1300130	17	0	17	480169	Conflicting_classifications_of_pathogenicity	not_provided|Juvenile_myelomonocytic_leukemia|Neurofibromatosis-Noonan_syndrome|Neurofibromatosis,_familial_spinal|Caf√©-au-lait_macules_with_pulmonary_stenosis|Neurofibromatosis,_type_1|Hereditary_cancer-predisposing_syndrome|Cardiovascular_phenotype	MedGen:C3661900|Human_Phenotype_Ontology:HP:0012209,MONDO:MONDO:0011908,MedGen:C0349639,OMIM:607785,Orphanet:86834|MONDO:MONDO:0011035,MedGen:C2931482,OMIM:601321,Orphanet:638|MONDO:MONDO:0008078,MedGen:C1834235,OMIM:162210,Orphanet:636|MONDO:MONDO:0008672,MedGen:C0553586,OMIM:193520,Orphanet:3444|MONDO:MONDO:0018975,MedGen:C0027831,OMIM:162200,Orphanet:636|MONDO:MONDO:0015356,MeSH:D009386,MedGen:C0027672,Orphanet:140162|MedGen:CN230736
15:99972718:G:A	ADAMTS17	ENSG00000140470	3_prime_UTR	3' UTR	-0.0463	0.0422	-0.37	0.337	0.2719	0.000344	594968	402	0	402	884300	Uncertain_significance	Weill-Marchesani_4_syndrome,_recessive	MONDO:MONDO:0013176,MedGen:C2750787,OMIM:613195,Orphanet:363992
17:31336847:T:C	NF1	ENSG00000196712	synonymous	p.Ala2120=	0.109	0.0993	0.871	0.794	0.272	2.72e-05	1396620	76	0	76	229911	Likely_benign	not_provided|Neurofibromatosis,_familial_spinal|Neurofibromatosis-Noonan_syndrome|Caf√©-au-lait_macules_with_pulmonary_stenosis|Juvenile_myelomonocytic_leukemia|Neurofibromatosis,_type_1|Hereditary_cancer-predisposing_syndrome	MedGen:C3661900|MONDO:MONDO:0008078,MedGen:C1834235,OMIM:162210,Orphanet:636|MONDO:MONDO:0011035,MedGen:C2931482,OMIM:601321,Orphanet:638|MONDO:MONDO:0008672,MedGen:C0553586,OMIM:193520,Orphanet:3444|Human_Phenotype_Ontology:HP:0012209,MONDO:MONDO:0011908,MedGen:C0349639,OMIM:607785,Orphanet:86834|MONDO:MONDO:0018975,MedGen:C0027831,OMIM:162200,Orphanet:636|MONDO:MONDO:0015356,MeSH:D009386,MedGen:C0027672,Orphanet:140162
14:74611924:G:C	LTBP2	ENSG00000119681	synonymous	p.Ala7=	-0.0418	0.0381	-0.334	0.305	0.2723	0.000178	1450080	513	1	515	792948	Conflicting_classifications_of_pathogenicity	Glaucoma_3,_primary_congenital,_D|Weill-Marchesani_syndrome|not_provided	MONDO:MONDO:0013122,MedGen:C2751316,OMIM:613086,Orphanet:98976|MONDO:MONDO:0018096,MedGen:C0265313,OMIM:PS277600,Orphanet:3449|MedGen:C3661900
17:31206243:G:A	NF1	ENSG00000196712	missense	p.Ala422Thr	0.302	0.275	2.42	2.2	0.2724	3.89e-06	1285880	10	0	10	185401	Conflicting_classifications_of_pathogenicity	not_provided|Hereditary_cancer-predisposing_syndrome|Cardiovascular_phenotype|Neurofibromatosis,_familial_spinal|Neurofibromatosis-Noonan_syndrome|Neurofibromatosis,_type_1|Juvenile_myelomonocytic_leukemia|Caf√©-au-lait_macules_with_pulmonary_stenosis	MedGen:C3661900|MONDO:MONDO:0015356,MeSH:D009386,MedGen:C0027672,Orphanet:140162|MedGen:CN230736|MONDO:MONDO:0008078,MedGen:C1834235,OMIM:162210,Orphanet:636|MONDO:MONDO:0011035,MedGen:C2931482,OMIM:601321,Orphanet:638|MONDO:MONDO:0018975,MedGen:C0027831,OMIM:162200,Orphanet:636|Human_Phenotype_Ontology:HP:0012209,MONDO:MONDO:0011908,MedGen:C0349639,OMIM:607785,Orphanet:86834|MONDO:MONDO:0008672,MedGen:C0553586,OMIM:193520,Orphanet:3444
5:42713529:G:C	GHR	ENSG00000112964	intronic	NA	-0.043	0.0391	-0.344	0.313	0.2724	0.000171	1419390	477	4	485	353682	Conflicting_classifications_of_pathogenicity	not_provided|Laron-type_isolated_somatotropin_defect	MedGen:C3661900|MONDO:MONDO:0009877,MedGen:C0271568,OMIM:262500,Orphanet:633
15:99974383:C:T	ADAMTS17	ENSG00000140470	3_prime_UTR	3' UTR	-0.0256	0.0234	-0.205	0.187	0.273	0.000506	1419880	1433	2	1437	886445	Likely_benign	Weill-Marchesani_4_syndrome,_recessive	MONDO:MONDO:0013176,MedGen:C2750787,OMIM:613195,Orphanet:363992
16:89285134:C:T	ANKRD11	ENSG00000167522	missense	p.Gly470Arg	0.244	0.223	1.95	1.78	0.2731	5.46e-06	1372620	15	0	15	2294300	Uncertain_significance	Inborn_genetic_diseases|KBG_syndrome	MeSH:D030342,MedGen:C0950123|MONDO:MONDO:0007846,MedGen:C0220687,OMIM:148050,Orphanet:2332
16:89281331:G:A	ANKRD11	ENSG00000167522	synonymous	p.Phe1737=	0.0322	0.0294	0.257	0.235	0.2732	0.000303	1449740	875	2	879	747653	Likely_benign	not_provided|KBG_syndrome	MedGen:C3661900|MONDO:MONDO:0007846,MedGen:C0220687,OMIM:148050,Orphanet:2332
16:89275189:G:A	ANKRD11	ENSG00000167522	splice_region	p.Ile2491=	-0.175	0.16	-1.4	1.28	0.2733	1.09e-05	1329160	29	0	29	1759067	Likely_benign	KBG_syndrome|Inborn_genetic_diseases	MONDO:MONDO:0007846,MedGen:C0220687,OMIM:148050,Orphanet:2332|MeSH:D030342,MedGen:C0950123
8:115619198:A:G	TRPS1	ENSG00000104447	synonymous	p.Phe300=	0.236	0.216	1.89	1.73	0.2738	6.02e-06	1329170	16	0	16	2931024	Likely_benign	Trichorhinophalangeal_dysplasia_type_I|Trichorhinophalangeal_syndrome,_type_III	MONDO:MONDO:0008596,MedGen:C0432233,OMIM:190350,Orphanet:77258|MedGen:C1860823,OMIM:190351,Orphanet:77258
3:58136120:C:T	FLNB	ENSG00000136068	missense	p.Arg1605Cys	0.103	0.0944	0.826	0.755	0.2739	3e-05	1367530	82	0	82	2963035	Conflicting_classifications_of_pathogenicity	Inborn_genetic_diseases|not_provided|Spondylocarpotarsal_synostosis_syndrome|Larsen_syndrome|Atelosteogenesis_type_III|Atelosteogenesis_type_I|Boomerang_dysplasia	MeSH:D030342,MedGen:C0950123|MedGen:C3661900|MONDO:MONDO:0010094,MedGen:C1848934,OMIM:272460,Orphanet:3275|MONDO:MONDO:0007875,MedGen:C0175778,OMIM:150250,Orphanet:503|MONDO:MONDO:0007168,MedGen:C3668942,OMIM:108721,Orphanet:56305|MONDO:MONDO:0007167,MedGen:C0265283,OMIM:108720,Orphanet:1190|MONDO:MONDO:0007208,MedGen:C0432201,OMIM:112310,Orphanet:1263
11:65539423:C:A	LTBP3	ENSG00000168056	missense	p.Arg1222Leu	-0.141	0.129	-1.13	1.03	0.2739	1.8e-05	1280290	46	0	46	2641959	Uncertain_significance	not_provided|Brachyolmia-amelogenesis_imperfecta_syndrome	MedGen:C3661900|MONDO:MONDO:0011018,MedGen:C1832594,OMIM:601216,Orphanet:2899
11:65547957:G:A	LTBP3	ENSG00000168056	synonymous	p.Pro603=	-0.247	0.226	-1.98	1.81	0.2742	5.94e-06	1261730	15	0	15	2895042	Likely_benign	Brachyolmia-amelogenesis_imperfecta_syndrome	MONDO:MONDO:0011018,MedGen:C1832594,OMIM:601216,Orphanet:2899
3:172447797:C:G	GHSR	ENSG00000121853	missense	p.Arg206Pro	-0.681	0.623	-5.44	4.98	0.2743	1.21e-06	826064	2	0	2	983070	Uncertain_significance	not_provided|Short_stature_due_to_growth_hormone_secretagogue_receptor_deficiency	MedGen:C3661900|MONDO:MONDO:0014403,MedGen:C5887324,OMIM:615925,Orphanet:314811
11:65540474:G:A	LTBP3	ENSG00000168056	intronic	NA	-0.364	0.334	-2.91	2.67	0.2747	4.24e-06	826058	7	0	7	2161103	Likely_benign	Brachyolmia-amelogenesis_imperfecta_syndrome	MONDO:MONDO:0011018,MedGen:C1832594,OMIM:601216,Orphanet:2899
8:115604750:A:T	TRPS1	ENSG00000104447	missense	p.Leu407Met	0.932	0.854	7.45	6.83	0.2752	6.9e-06	72471	1	0	1	1403253	Uncertain_significance	Trichorhinophalangeal_dysplasia_type_I|Trichorhinophalangeal_syndrome,_type_III	MONDO:MONDO:0008596,MedGen:C0432233,OMIM:190350,Orphanet:77258|MedGen:C1860823,OMIM:190351,Orphanet:77258
14:74503568:C:T	LTBP2	ENSG00000119681	missense	p.Glu1541Lys	0.0231	0.0211	0.185	0.169	0.2752	0.000568	1419840	1606	5	1616	314271	Conflicting_classifications_of_pathogenicity	not_provided|Glaucoma_3,_primary_congenital,_D|Weill-Marchesani_syndrome|LTBP2-related_disorder	MedGen:C3661900|MONDO:MONDO:0013122,MedGen:C2751316,OMIM:613086,Orphanet:98976|MONDO:MONDO:0018096,MedGen:C0265313,OMIM:PS277600,Orphanet:3449|.
11:65554247:G:T	LTBP3	ENSG00000168056	synonymous	p.Gly155=	-0.0565	0.0519	-0.452	0.415	0.2758	9.99e-05	1395510	279	0	279	1530743	Likely_benign	LTBP3-related_disorder|Brachyolmia-amelogenesis_imperfecta_syndrome	.|MONDO:MONDO:0011018,MedGen:C1832594,OMIM:601216,Orphanet:2899
9:35792461:G:A	NPR2	ENSG00000159899	missense	p.Arg18His	0.173	0.159	1.38	1.27	0.2766	1.17e-05	1280370	30	0	30	3758504	Uncertain_significance	Acromesomelic_dysplasia_1,_Maroteaux_type|Tall_stature-scoliosis-macrodactyly_of_the_great_toes_syndrome	MONDO:MONDO:0011275,MedGen:C1864356,OMIM:602875,Orphanet:40|MONDO:MONDO:0014401,MedGen:C4014690,OMIM:615923,Orphanet:329191
11:65543152:C:T	LTBP3	ENSG00000168056	missense	p.Cys850Tyr	0.359	0.33	2.87	2.64	0.2768	2.78e-06	1256740	7	0	7	2969849	Uncertain_significance	Brachyolmia-amelogenesis_imperfecta_syndrome	MONDO:MONDO:0011018,MedGen:C1832594,OMIM:601216,Orphanet:2899
11:65557927:C:G	LTBP3	ENSG00000168056	synonymous	p.Leu11=	0.21	0.193	1.68	1.54	0.2769	7.59e-06	1318240	20	0	20	3006065	Likely_benign	Inborn_genetic_diseases|Brachyolmia-amelogenesis_imperfecta_syndrome	MeSH:D030342,MedGen:C0950123|MONDO:MONDO:0011018,MedGen:C1832594,OMIM:601216,Orphanet:2899
9:35800814:G:A	NPR2	ENSG00000159899	missense	p.Asp442Asn	-0.184	0.17	-1.47	1.36	0.2769	1.63e-05	826038	27	0	27	1511529	Uncertain_significance	Acromesomelic_dysplasia_1,_Maroteaux_type|Tall_stature-scoliosis-macrodactyly_of_the_great_toes_syndrome	MONDO:MONDO:0011275,MedGen:C1864356,OMIM:602875,Orphanet:40|MONDO:MONDO:0014401,MedGen:C4014690,OMIM:615923,Orphanet:329191
3:58097977:G:A	FLNB	ENSG00000136068	missense	p.Gly383Arg	-0.676	0.622	-5.4	4.97	0.277	1.14e-06	874814	2	0	2	3376742	Conflicting_classifications_of_pathogenicity	Spondylocarpotarsal_synostosis_syndrome|not_provided	MONDO:MONDO:0010094,MedGen:C1848934,OMIM:272460,Orphanet:3275|MedGen:C3661900
16:89283142:C:T	ANKRD11	ENSG00000167522	missense	p.Gly1134Arg	-0.071	0.0653	-0.568	0.522	0.2771	6.25e-05	1421250	174	0	174	1615726	Likely_benign	ANKRD11-related_disorder|KBG_syndrome	.|MONDO:MONDO:0007846,MedGen:C0220687,OMIM:148050,Orphanet:2332
15:48513590:C:T	FBN1	ENSG00000166147	missense	p.Arg516Gln	0.101	0.0933	0.811	0.746	0.2772	2.96e-05	1450520	86	0	86	190266	Conflicting_classifications_of_pathogenicity	Marfan_syndrome|Geleophysic_dysplasia_2|Ectopia_lentis_1,_isolated,_autosomal_dominant|Weill-Marchesani_syndrome_2,_dominant|Acromicric_dysplasia|Progeroid_and_marfanoid_aspect-lipodystrophy_syndrome|Stiff_skin_syndrome|MASS_syndrome|Familial_thoracic_aortic_aneurysm_and_aortic_dissection|not_specified|Hirschsprung_disease,_susceptibility_to,_1|not_provided	MONDO:MONDO:0007947,MedGen:C0024796,OMIM:154700,Orphanet:284963,Orphanet:558|MONDO:MONDO:0013612,MedGen:C3280054,OMIM:614185,Orphanet:2623|MONDO:MONDO:0007514,MedGen:C3541518,OMIM:129600,Orphanet:1885|MONDO:MONDO:0012013,MedGen:C1869115,OMIM:608328,Orphanet:2084|MONDO:MONDO:0007055,MedGen:C0265287,OMIM:102370,Orphanet:969|MONDO:MONDO:0014831,MedGen:C4310796,OMIM:616914,Orphanet:300382|MONDO:MONDO:0008492,MedGen:C1861456,OMIM:184900,Orphanet:2833|MONDO:MONDO:0011431,MedGen:C1858556,OMIM:604308,Orphanet:99715|MONDO:MONDO:0019625,MedGen:C4707243,OMIM:PS607086,Orphanet:91387|MedGen:CN169374|MONDO:MONDO:0007723,MedGen:C3888239,OMIM:142623,Orphanet:388|MedGen:C3661900
16:89305291:G:A	ANKRD11	ENSG00000167522	synonymous	p.Gly47=	0.0543	0.05	0.434	0.4	0.2775	0.000108	1396490	299	1	301	2725542	Benign	KBG_syndrome	MONDO:MONDO:0007846,MedGen:C0220687,OMIM:148050,Orphanet:2332
16:89268526:G:T	ANKRD11	ENSG00000167522	stop_gained	p.Tyr2648Ter	-0.959	0.884	-7.66	7.07	0.2783	1.71e-05	29171	1	0	1	981745	Likely_pathogenic	KBG_syndrome	MONDO:MONDO:0007846,MedGen:C0220687,OMIM:148050,Orphanet:2332
16:89280026:C:G	ANKRD11	ENSG00000167522	synonymous	p.Gly2172=	-0.249	0.23	-1.99	1.84	0.2784	5.15e-06	1358370	14	0	14	2167616	Likely_benign	KBG_syndrome	MONDO:MONDO:0007846,MedGen:C0220687,OMIM:148050,Orphanet:2332
9:35792685:C:A	NPR2	ENSG00000159899	missense	p.Pro93Thr	-0.552	0.51	-4.41	4.07	0.2788	1.82e-06	826062	3	0	3	1695393	Likely_pathogenic	Acromesomelic_dysplasia_1,_Maroteaux_type	MONDO:MONDO:0011275,MedGen:C1864356,OMIM:602875,Orphanet:40
16:89279836:C:G	ANKRD11	ENSG00000167522	missense	p.Asp2236His	-0.127	0.118	-1.02	0.94	0.2797	2.32e-05	1207880	56	0	56	2806689	Uncertain_significance	KBG_syndrome	MONDO:MONDO:0007846,MedGen:C0220687,OMIM:148050,Orphanet:2332
16:89317036:C:A	ANKRD11	ENSG00000167522	5_prime_UTR	5' UTR	-0.655	0.606	-5.24	4.85	0.2797	1.16e-06	864432	2	0	2	2739149	Uncertain_significance	KBG_syndrome	MONDO:MONDO:0007846,MedGen:C0220687,OMIM:148050,Orphanet:2332
11:65547489:T:C	LTBP3	ENSG00000168056	missense	p.Asn686Ser	-0.13	0.121	-1.04	0.964	0.2799	2.15e-05	1207760	52	0	52	1785144	Uncertain_significance	Inborn_genetic_diseases|Brachyolmia-amelogenesis_imperfecta_syndrome	MeSH:D030342,MedGen:C0950123|MONDO:MONDO:0011018,MedGen:C1832594,OMIM:601216,Orphanet:2899
16:89281232:C:G	ANKRD11	ENSG00000167522	synonymous	p.Gly1770=	0.28	0.259	2.24	2.07	0.28	4.41e-06	1246340	11	0	11	2078301	Likely_benign	KBG_syndrome	MONDO:MONDO:0007846,MedGen:C0220687,OMIM:148050,Orphanet:2332
16:89280896:G:C	ANKRD11	ENSG00000167522	synonymous	p.Val1882=	0.0736	0.0681	0.588	0.544	0.28	5.78e-05	1367460	158	0	158	1990014	Likely_benign	ANKRD11-related_disorder|KBG_syndrome|not_specified	.|MONDO:MONDO:0007846,MedGen:C0220687,OMIM:148050,Orphanet:2332|MedGen:CN169374
16:1792406:G:T	IGFALS	ENSG00000099769	splice_region	NA	-0.139	0.129	-1.11	1.03	0.2803	1.69e-05	1332690	45	0	45	318272	Uncertain_significance	Short_stature_due_to_primary_acid-labile_subunit_deficiency	MONDO:MONDO:0014420,MedGen:C3900122,OMIM:615961,Orphanet:140941
15:99972264:G:A	ADAMTS17	ENSG00000140470	3_prime_UTR	3' UTR	-0.0553	0.0512	-0.442	0.409	0.2804	0.000249	595000	263	4	271	315161	Uncertain_significance	Weill-Marchesani_4_syndrome,_recessive	MONDO:MONDO:0013176,MedGen:C2750787,OMIM:613195,Orphanet:363992
16:89280512:G:A	ANKRD11	ENSG00000167522	synonymous	p.Ala2010=	0.0756	0.0701	0.604	0.56	0.2805	5.48e-05	1396600	153	0	153	1751182	Likely_benign	KBG_syndrome|Inborn_genetic_diseases	MONDO:MONDO:0007846,MedGen:C0220687,OMIM:148050,Orphanet:2332|MeSH:D030342,MedGen:C0950123
11:65551134:T:C	LTBP3	ENSG00000168056	missense	p.Gln571Arg	0.378	0.35	3.02	2.8	0.2806	2.34e-06	1280100	6	0	6	1374407	Uncertain_significance	Brachyolmia-amelogenesis_imperfecta_syndrome	MONDO:MONDO:0011018,MedGen:C1832594,OMIM:601216,Orphanet:2899
16:89280036:C:T	ANKRD11	ENSG00000167522	missense	p.Gly2169Glu	0.143	0.132	1.14	1.06	0.2808	1.74e-05	1261730	44	0	44	2897903	Likely_benign	KBG_syndrome	MONDO:MONDO:0007846,MedGen:C0220687,OMIM:148050,Orphanet:2332
15:48496175:T:C	FBN1	ENSG00000166147	missense	p.Arg782Gly	-0.305	0.283	-2.44	2.26	0.281	3.58e-06	1256660	9	0	9	924771	Uncertain_significance	Marfan_syndrome|Familial_thoracic_aortic_aneurysm_and_aortic_dissection|Ectopia_lentis_1,_isolated,_autosomal_dominant|Acromicric_dysplasia|Progeroid_and_marfanoid_aspect-lipodystrophy_syndrome|MASS_syndrome|Weill-Marchesani_syndrome_2,_dominant|Stiff_skin_syndrome|Geleophysic_dysplasia_2	MONDO:MONDO:0007947,MedGen:C0024796,OMIM:154700,Orphanet:284963,Orphanet:558|MONDO:MONDO:0019625,MedGen:C4707243,OMIM:PS607086,Orphanet:91387|MONDO:MONDO:0007514,MedGen:C3541518,OMIM:129600,Orphanet:1885|MONDO:MONDO:0007055,MedGen:C0265287,OMIM:102370,Orphanet:969|MONDO:MONDO:0014831,MedGen:C4310796,OMIM:616914,Orphanet:300382|MONDO:MONDO:0011431,MedGen:C1858556,OMIM:604308,Orphanet:99715|MONDO:MONDO:0012013,MedGen:C1869115,OMIM:608328,Orphanet:2084|MONDO:MONDO:0008492,MedGen:C1861456,OMIM:184900,Orphanet:2833|MONDO:MONDO:0013612,MedGen:C3280054,OMIM:614185,Orphanet:2623
5:42718509:C:T	GHR	ENSG00000112964	synonymous	p.Pro334=	-0.107	0.0992	-0.855	0.793	0.2811	2.94e-05	1450490	71	0	71	907711	Conflicting_classifications_of_pathogenicity	not_provided|Laron-type_isolated_somatotropin_defect	MedGen:C3661900|MONDO:MONDO:0009877,MedGen:C0271568,OMIM:262500,Orphanet:633
17:31352330:G:C	NF1	ENSG00000196712	missense	p.Val2511Leu	0.022	0.0204	0.176	0.163	0.2814	0.000616	1394990	1702	10	1722	134889	Benign/Likely_benign	Hereditary_cancer-predisposing_syndrome|Neurofibromatosis,_familial_spinal|Juvenile_myelomonocytic_leukemia|Neurofibromatosis-Noonan_syndrome|Caf√©-au-lait_macules_with_pulmonary_stenosis|Neurofibromatosis,_type_1|Cardiovascular_phenotype|not_specified|NF1-related_disorder|not_provided	MONDO:MONDO:0015356,MeSH:D009386,MedGen:C0027672,Orphanet:140162|MONDO:MONDO:0008078,MedGen:C1834235,OMIM:162210,Orphanet:636|Human_Phenotype_Ontology:HP:0012209,MONDO:MONDO:0011908,MedGen:C0349639,OMIM:607785,Orphanet:86834|MONDO:MONDO:0011035,MedGen:C2931482,OMIM:601321,Orphanet:638|MONDO:MONDO:0008672,MedGen:C0553586,OMIM:193520,Orphanet:3444|MONDO:MONDO:0018975,MedGen:C0027831,OMIM:162200,Orphanet:636|MedGen:CN230736|MedGen:CN169374|MedGen:CN379171|MedGen:C3661900
15:48526138:C:G	FBN1	ENSG00000166147	missense	p.Arg327Thr	-0.164	0.152	-1.31	1.21	0.2814	1.28e-05	1207900	31	0	31	284953	Conflicting_classifications_of_pathogenicity	Familial_thoracic_aortic_aneurysm_and_aortic_dissection|Marfan_syndrome|Stiff_skin_syndrome|Geleophysic_dysplasia_2|Progeroid_and_marfanoid_aspect-lipodystrophy_syndrome|MASS_syndrome|Weill-Marchesani_syndrome_2,_dominant|Acromicric_dysplasia|Ectopia_lentis_1,_isolated,_autosomal_dominant|not_provided	MONDO:MONDO:0019625,MedGen:C4707243,OMIM:PS607086,Orphanet:91387|MONDO:MONDO:0007947,MedGen:C0024796,OMIM:154700,Orphanet:284963,Orphanet:558|MONDO:MONDO:0008492,MedGen:C1861456,OMIM:184900,Orphanet:2833|MONDO:MONDO:0013612,MedGen:C3280054,OMIM:614185,Orphanet:2623|MONDO:MONDO:0014831,MedGen:C4310796,OMIM:616914,Orphanet:300382|MONDO:MONDO:0011431,MedGen:C1858556,OMIM:604308,Orphanet:99715|MONDO:MONDO:0012013,MedGen:C1869115,OMIM:608328,Orphanet:2084|MONDO:MONDO:0007055,MedGen:C0265287,OMIM:102370,Orphanet:969|MONDO:MONDO:0007514,MedGen:C3541518,OMIM:129600,Orphanet:1885|MedGen:C3661900
15:48412619:G:A	FBN1	ENSG00000166147	missense	p.Arg2726Trp	0.0191	0.0178	0.153	0.142	0.2816	0.000814	1448230	2357	2	2361	16445	Conflicting_classifications_of_pathogenicity	Marfan_syndrome|Familial_thoracic_aortic_aneurysm_and_aortic_dissection|Acromicric_dysplasia|Stiff_skin_syndrome|Progeroid_and_marfanoid_aspect-lipodystrophy_syndrome|Ectopia_lentis_1,_isolated,_autosomal_dominant|Geleophysic_dysplasia_2|Weill-Marchesani_syndrome_2,_dominant|MASS_syndrome|not_provided|Geleophysic_dysplasia|Weill-Marchesani_syndrome|not_specified	MONDO:MONDO:0007947,MedGen:C0024796,OMIM:154700,Orphanet:284963,Orphanet:558|MONDO:MONDO:0019625,MedGen:C4707243,OMIM:PS607086,Orphanet:91387|MONDO:MONDO:0007055,MedGen:C0265287,OMIM:102370,Orphanet:969|MONDO:MONDO:0008492,MedGen:C1861456,OMIM:184900,Orphanet:2833|MONDO:MONDO:0014831,MedGen:C4310796,OMIM:616914,Orphanet:300382|MONDO:MONDO:0007514,MedGen:C3541518,OMIM:129600,Orphanet:1885|MONDO:MONDO:0013612,MedGen:C3280054,OMIM:614185,Orphanet:2623|MONDO:MONDO:0012013,MedGen:C1869115,OMIM:608328,Orphanet:2084|MONDO:MONDO:0011431,MedGen:C1858556,OMIM:604308,Orphanet:99715|MedGen:C3661900|MONDO:MONDO:0000127,MedGen:C3489726,OMIM:PS231050,Orphanet:2623|MONDO:MONDO:0018096,MedGen:C0265313,OMIM:PS277600,Orphanet:3449|MedGen:CN169374
17:31232826:T:C	NF1	ENSG00000196712	synonymous	p.Leu1147=	0.371	0.345	2.97	2.76	0.2817	2.48e-06	1207900	6	0	6	761989	Likely_benign	Cardiovascular_phenotype|Hereditary_cancer-predisposing_syndrome|Neurofibromatosis,_type_1|Juvenile_myelomonocytic_leukemia|Neurofibromatosis-Noonan_syndrome|Caf√©-au-lait_macules_with_pulmonary_stenosis|Neurofibromatosis,_familial_spinal	MedGen:CN230736|MONDO:MONDO:0015356,MeSH:D009386,MedGen:C0027672,Orphanet:140162|MONDO:MONDO:0018975,MedGen:C0027831,OMIM:162200,Orphanet:636|Human_Phenotype_Ontology:HP:0012209,MONDO:MONDO:0011908,MedGen:C0349639,OMIM:607785,Orphanet:86834|MONDO:MONDO:0011035,MedGen:C2931482,OMIM:601321,Orphanet:638|MONDO:MONDO:0008672,MedGen:C0553586,OMIM:193520,Orphanet:3444|MONDO:MONDO:0008078,MedGen:C1834235,OMIM:162210,Orphanet:636
8:115414856:C:T	TRPS1	ENSG00000104447	missense	p.Glu1018Lys	0.346	0.322	2.77	2.57	0.2817	2.81e-06	1246340	7	0	7	2938542	Uncertain_significance	Trichorhinophalangeal_dysplasia_type_I|Trichorhinophalangeal_syndrome,_type_III	MONDO:MONDO:0008596,MedGen:C0432233,OMIM:190350,Orphanet:77258|MedGen:C1860823,OMIM:190351,Orphanet:77258
8:115604319:G:T	TRPS1	ENSG00000104447	synonymous	p.Gly550=	-0.152	0.142	-1.22	1.13	0.2817	1.43e-05	1256710	36	0	36	2198032	Likely_benign	Trichorhinophalangeal_syndrome,_type_III|Trichorhinophalangeal_dysplasia_type_I	MedGen:C1860823,OMIM:190351,Orphanet:77258|MONDO:MONDO:0008596,MedGen:C0432233,OMIM:190350,Orphanet:77258
8:115587461:G:T	TRPS1	ENSG00000104447	missense	p.Ser747Tyr	0.188	0.175	1.5	1.4	0.2822	9.93e-06	1207920	24	0	24	1470837	Likely_benign	Trichorhinophalangeal_dysplasia_type_I|Trichorhinophalangeal_syndrome,_type_III	MONDO:MONDO:0008596,MedGen:C0432233,OMIM:190350,Orphanet:77258|MedGen:C1860823,OMIM:190351,Orphanet:77258
19:8603833:C:T	ADAMTS10	ENSG00000142303	missense	p.Gly163Ser	-0.148	0.137	-1.18	1.1	0.2822	1.58e-05	1348930	38	0	38	894316	Uncertain_significance	Weill-Marchesani_syndrome|not_provided	MONDO:MONDO:0018096,MedGen:C0265313,OMIM:PS277600,Orphanet:3449|MedGen:C3661900
17:31201166:G:A	NF1	ENSG00000196712	splice_region	NA	-0.289	0.268	-2.31	2.15	0.2822	4.14e-06	1207910	10	0	10	527679	Likely_benign	NF1-related_disorder|Caf√©-au-lait_macules_with_pulmonary_stenosis|Juvenile_myelomonocytic_leukemia|Neurofibromatosis-Noonan_syndrome|Neurofibromatosis,_familial_spinal|Neurofibromatosis,_type_1	MedGen:CN379171|MONDO:MONDO:0008672,MedGen:C0553586,OMIM:193520,Orphanet:3444|Human_Phenotype_Ontology:HP:0012209,MONDO:MONDO:0011908,MedGen:C0349639,OMIM:607785,Orphanet:86834|MONDO:MONDO:0011035,MedGen:C2931482,OMIM:601321,Orphanet:638|MONDO:MONDO:0008078,MedGen:C1834235,OMIM:162210,Orphanet:636|MONDO:MONDO:0018975,MedGen:C0027831,OMIM:162200,Orphanet:636
15:48421989:A:G	FBN1	ENSG00000166147	synonymous	p.Cys2511=	-0.127	0.118	-1.01	0.942	0.2823	2.15e-05	1256680	54	0	54	495648	Likely_benign	Familial_thoracic_aortic_aneurysm_and_aortic_dissection|Weill-Marchesani_syndrome_2,_dominant|Marfan_syndrome|MASS_syndrome|Stiff_skin_syndrome|Acromicric_dysplasia|Geleophysic_dysplasia_2|Ectopia_lentis_1,_isolated,_autosomal_dominant|Progeroid_and_marfanoid_aspect-lipodystrophy_syndrome|not_specified	MONDO:MONDO:0019625,MedGen:C4707243,OMIM:PS607086,Orphanet:91387|MONDO:MONDO:0012013,MedGen:C1869115,OMIM:608328,Orphanet:2084|MONDO:MONDO:0007947,MedGen:C0024796,OMIM:154700,Orphanet:284963,Orphanet:558|MONDO:MONDO:0011431,MedGen:C1858556,OMIM:604308,Orphanet:99715|MONDO:MONDO:0008492,MedGen:C1861456,OMIM:184900,Orphanet:2833|MONDO:MONDO:0007055,MedGen:C0265287,OMIM:102370,Orphanet:969|MONDO:MONDO:0013612,MedGen:C3280054,OMIM:614185,Orphanet:2623|MONDO:MONDO:0007514,MedGen:C3541518,OMIM:129600,Orphanet:1885|MONDO:MONDO:0014831,MedGen:C4310796,OMIM:616914,Orphanet:300382|MedGen:CN169374
15:48474608:T:C	FBN1	ENSG00000166147	missense	p.His1336Arg	-0.518	0.482	-4.14	3.85	0.2824	3.3e-06	454333	3	0	3	263388	Uncertain_significance	Marfan_syndrome|Ectopia_lentis_1,_isolated,_autosomal_dominant|Stiff_skin_syndrome|Weill-Marchesani_syndrome_2,_dominant|MASS_syndrome|Acromicric_dysplasia|Progeroid_and_marfanoid_aspect-lipodystrophy_syndrome|Geleophysic_dysplasia_2|Cardiovascular_phenotype	MONDO:MONDO:0007947,MedGen:C0024796,OMIM:154700,Orphanet:284963,Orphanet:558|MONDO:MONDO:0007514,MedGen:C3541518,OMIM:129600,Orphanet:1885|MONDO:MONDO:0008492,MedGen:C1861456,OMIM:184900,Orphanet:2833|MONDO:MONDO:0012013,MedGen:C1869115,OMIM:608328,Orphanet:2084|MONDO:MONDO:0011431,MedGen:C1858556,OMIM:604308,Orphanet:99715|MONDO:MONDO:0007055,MedGen:C0265287,OMIM:102370,Orphanet:969|MONDO:MONDO:0014831,MedGen:C4310796,OMIM:616914,Orphanet:300382|MONDO:MONDO:0013612,MedGen:C3280054,OMIM:614185,Orphanet:2623|MedGen:CN230736
11:65552315:C:A	LTBP3	ENSG00000168056	missense	p.Gln426His	0.949	0.883	7.58	7.06	0.2825	6.05e-07	826064	1	0	1	3652696	Uncertain_significance	Brachyolmia-amelogenesis_imperfecta_syndrome	MONDO:MONDO:0011018,MedGen:C1832594,OMIM:601216,Orphanet:2899
15:48408595:C:T	FBN1	ENSG00000166147	3_prime_UTR	3' UTR	0.049	0.0456	0.392	0.365	0.2827	0.000486	594813	533	0	533	316306	Conflicting_classifications_of_pathogenicity	Geleophysic_dysplasia|Stiff_skin_syndrome|Familial_thoracic_aortic_aneurysm_and_aortic_dissection|Weill-Marchesani_syndrome|Ectopia_lentis_1,_isolated,_autosomal_dominant|Acromicric_dysplasia|Marfan_syndrome	MONDO:MONDO:0000127,MedGen:C3489726,OMIM:PS231050,Orphanet:2623|MONDO:MONDO:0008492,MedGen:C1861456,OMIM:184900,Orphanet:2833|MONDO:MONDO:0019625,MedGen:C4707243,OMIM:PS607086,Orphanet:91387|MONDO:MONDO:0018096,MedGen:C0265313,OMIM:PS277600,Orphanet:3449|MONDO:MONDO:0007514,MedGen:C3541518,OMIM:129600,Orphanet:1885|MONDO:MONDO:0007055,MedGen:C0265287,OMIM:102370,Orphanet:969|MONDO:MONDO:0007947,MedGen:C0024796,OMIM:154700,Orphanet:284963,Orphanet:558
17:31232756:G:A	NF1	ENSG00000196712	missense	p.Ser1124Asn	0.181	0.168	1.45	1.35	0.2828	9.95e-06	1256700	25	0	25	457643	Conflicting_classifications_of_pathogenicity	Hereditary_cancer-predisposing_syndrome|Cardiovascular_phenotype|Neurofibromatosis,_type_1|Neurofibromatosis-Noonan_syndrome|Neurofibromatosis,_familial_spinal|Caf√©-au-lait_macules_with_pulmonary_stenosis|Juvenile_myelomonocytic_leukemia|not_provided	MONDO:MONDO:0015356,MeSH:D009386,MedGen:C0027672,Orphanet:140162|MedGen:CN230736|MONDO:MONDO:0018975,MedGen:C0027831,OMIM:162200,Orphanet:636|MONDO:MONDO:0011035,MedGen:C2931482,OMIM:601321,Orphanet:638|MONDO:MONDO:0008078,MedGen:C1834235,OMIM:162210,Orphanet:636|MONDO:MONDO:0008672,MedGen:C0553586,OMIM:193520,Orphanet:3444|Human_Phenotype_Ontology:HP:0012209,MONDO:MONDO:0011908,MedGen:C0349639,OMIM:607785,Orphanet:86834|MedGen:C3661900
17:50187011:A:G	COL1A1	ENSG00000108821	splice_region	NA	-0.0766	0.0714	-0.612	0.571	0.2835	5.16e-05	1396360	144	0	144	1008844	Conflicting_classifications_of_pathogenicity	Cardiovascular_phenotype|Osteogenesis_imperfecta_type_I|not_provided|Osteogenesis_imperfecta_with_normal_sclerae,_dominant_form|Infantile_cortical_hyperostosis|Osteogenesis_imperfecta,_perinatal_lethal|Osteogenesis_imperfecta_type_III|Ehlers-Danlos_syndrome,_arthrochalasia_type|Combined_osteogenesis_imperfecta_and_Ehlers-Danlos_syndrome_1|Osteoporosis	MedGen:CN230736|MONDO:MONDO:0008146,MedGen:C0023931,OMIM:166200,Orphanet:216796,Orphanet:666|MedGen:C3661900|MONDO:MONDO:0008148,MedGen:C0268363,OMIM:166220,Orphanet:216820,Orphanet:666|MONDO:MONDO:0007244,MedGen:C0020497,OMIM:114000,Orphanet:1310|MONDO:MONDO:0008147,MedGen:C0268358,OMIM:166210,Orphanet:216804|MONDO:MONDO:0009804,MedGen:C0268362,OMIM:259420,Orphanet:216812,Orphanet:666|MONDO:MONDO:0007525,MedGen:C4551623,OMIM:130060,Orphanet:1899,Orphanet:99875,Orphanet:99876|MONDO:MONDO:0030854,MedGen:C5436842,OMIM:619115|Human_Phenotype_Ontology:HP:0000939,Human_Phenotype_Ontology:HP:0002774,MONDO:MONDO:0005298,MedGen:C0029456,OMIM:166710
16:89490258:C:A	ANKRD11	ENSG00000167522	5_prime_UTR	5' UTR	-0.0471	0.0439	-0.377	0.351	0.2836	0.000331	541006	356	1	358	1610855	Benign	KBG_syndrome	MONDO:MONDO:0007846,MedGen:C0220687,OMIM:148050,Orphanet:2332
16:89280953:G:A	ANKRD11	ENSG00000167522	synonymous	p.Asp1863=	-0.118	0.11	-0.942	0.879	0.2837	2.18e-05	1421390	62	0	62	2152083	Likely_benign	not_specified|KBG_syndrome	MedGen:CN169374|MONDO:MONDO:0007846,MedGen:C0220687,OMIM:148050,Orphanet:2332
11:65539615:C:T	LTBP3	ENSG00000168056	synonymous	p.Pro1187=	-0.15	0.14	-1.2	1.12	0.2839	1.61e-05	1207880	39	0	39	2908631	Likely_benign	Brachyolmia-amelogenesis_imperfecta_syndrome	MONDO:MONDO:0011018,MedGen:C1832594,OMIM:601216,Orphanet:2899
15:48409665:A:G	FBN1	ENSG00000166147	3_prime_UTR	3' UTR	-0.24	0.224	-1.92	1.79	0.2843	0.000338	53810	20	0	20	316337	Conflicting_classifications_of_pathogenicity	Ectopia_lentis_1,_isolated,_autosomal_dominant|Stiff_skin_syndrome|Marfan_syndrome|Geleophysic_dysplasia|Familial_thoracic_aortic_aneurysm_and_aortic_dissection|Weill-Marchesani_syndrome|Acromicric_dysplasia	MONDO:MONDO:0007514,MedGen:C3541518,OMIM:129600,Orphanet:1885|MONDO:MONDO:0008492,MedGen:C1861456,OMIM:184900,Orphanet:2833|MONDO:MONDO:0007947,MedGen:C0024796,OMIM:154700,Orphanet:284963,Orphanet:558|MONDO:MONDO:0000127,MedGen:C3489726,OMIM:PS231050,Orphanet:2623|MONDO:MONDO:0019625,MedGen:C4707243,OMIM:PS607086,Orphanet:91387|MONDO:MONDO:0018096,MedGen:C0265313,OMIM:PS277600,Orphanet:3449|MONDO:MONDO:0007055,MedGen:C0265287,OMIM:102370,Orphanet:969
8:115587594:T:G	TRPS1	ENSG00000104447	missense	p.Ser703Arg	0.233	0.217	1.86	1.74	0.2844	5.69e-06	1318800	15	0	15	2932314	Uncertain_significance	Trichorhinophalangeal_dysplasia_type_I|Trichorhinophalangeal_syndrome,_type_III	MONDO:MONDO:0008596,MedGen:C0432233,OMIM:190350,Orphanet:77258|MedGen:C1860823,OMIM:190351,Orphanet:77258
11:65551557:G:C	LTBP3	ENSG00000168056	synonymous	p.Thr513=	-0.224	0.209	-1.79	1.67	0.2852	6.82e-06	1246250	17	0	17	1630055	Likely_benign	Brachyolmia-amelogenesis_imperfecta_syndrome	MONDO:MONDO:0011018,MedGen:C1832594,OMIM:601216,Orphanet:2899
14:74508667:C:T	LTBP2	ENSG00000119681	missense	p.Gly1197Arg	-0.133	0.124	-1.06	0.992	0.2853	1.72e-05	1421390	49	0	49	885612	Uncertain_significance	Glaucoma_3,_primary_congenital,_D|Weill-Marchesani_syndrome|not_provided	MONDO:MONDO:0013122,MedGen:C2751316,OMIM:613086,Orphanet:98976|MONDO:MONDO:0018096,MedGen:C0265313,OMIM:PS277600,Orphanet:3449|MedGen:C3661900
16:89282307:A:G	ANKRD11	ENSG00000167522	missense	p.Ile1412Thr	0.0356	0.0333	0.285	0.266	0.2854	0.000243	1396040	680	0	680	377179	Likely_benign	not_provided|not_specified|ANKRD11-related_disorder|Inborn_genetic_diseases|KBG_syndrome	MedGen:C3661900|MedGen:CN169374|.|MeSH:D030342,MedGen:C0950123|MONDO:MONDO:0007846,MedGen:C0220687,OMIM:148050,Orphanet:2332
15:48495218:C:T	FBN1	ENSG00000166147	missense	p.Arg861Gln	0.264	0.248	2.11	1.98	0.2861	5.06e-06	1295140	12	0	12	200181	Uncertain_significance	Familial_thoracic_aortic_aneurysm_and_aortic_dissection|not_specified|not_provided|Marfan_syndrome|Ectopia_lentis_1,_isolated,_autosomal_dominant|Acromicric_dysplasia|Progeroid_and_marfanoid_aspect-lipodystrophy_syndrome|Stiff_skin_syndrome|Weill-Marchesani_syndrome_2,_dominant|Geleophysic_dysplasia_2|MASS_syndrome	MONDO:MONDO:0019625,MedGen:C4707243,OMIM:PS607086,Orphanet:91387|MedGen:CN169374|MedGen:C3661900|MONDO:MONDO:0007947,MedGen:C0024796,OMIM:154700,Orphanet:284963,Orphanet:558|MONDO:MONDO:0007514,MedGen:C3541518,OMIM:129600,Orphanet:1885|MONDO:MONDO:0007055,MedGen:C0265287,OMIM:102370,Orphanet:969|MONDO:MONDO:0014831,MedGen:C4310796,OMIM:616914,Orphanet:300382|MONDO:MONDO:0008492,MedGen:C1861456,OMIM:184900,Orphanet:2833|MONDO:MONDO:0012013,MedGen:C1869115,OMIM:608328,Orphanet:2084|MONDO:MONDO:0013612,MedGen:C3280054,OMIM:614185,Orphanet:2623|MONDO:MONDO:0011431,MedGen:C1858556,OMIM:604308,Orphanet:99715
11:65540489:C:A	LTBP3	ENSG00000168056	missense	p.Val1035Leu	0.237	0.222	1.89	1.78	0.2863	5.79e-06	1295140	15	0	15	1519287	Uncertain_significance	Brachyolmia-amelogenesis_imperfecta_syndrome	MONDO:MONDO:0011018,MedGen:C1832594,OMIM:601216,Orphanet:2899
11:65541133:G:A	LTBP3	ENSG00000168056	synonymous	p.Tyr962=	-0.942	0.883	-7.53	7.06	0.2863	6.05e-07	826047	1	0	1	3641916	Likely_benign	Brachyolmia-amelogenesis_imperfecta_syndrome	MONDO:MONDO:0011018,MedGen:C1832594,OMIM:601216,Orphanet:2899
9:114292145:C:T	COL27A1	ENSG00000196739	stop_gained	p.Arg1507Ter	-0.652	0.611	-5.21	4.89	0.2865	1.11e-06	898534	2	0	2	1027381	Pathogenic	not_provided|Steel_syndrome	MedGen:C3661900|MONDO:MONDO:0014061,MedGen:C3554594,OMIM:615155,Orphanet:438117
11:65551190:G:C	LTBP3	ENSG00000168056	synonymous	p.Arg552=	0.543	0.51	4.34	4.07	0.2868	1.82e-06	826042	3	0	3	2791526	Likely_benign	Brachyolmia-amelogenesis_imperfecta_syndrome	MONDO:MONDO:0011018,MedGen:C1832594,OMIM:601216,Orphanet:2899
2:219057470:G:A	IHH	ENSG00000163501	synonymous	p.Tyr180=	-0.132	0.123	-1.05	0.987	0.2868	1.79e-05	1367510	49	0	49	896649	Conflicting_classifications_of_pathogenicity	not_provided|Brachydactyly_type_A1	MedGen:C3661900|Human_Phenotype_Ontology:HP:0009371,MONDO:MONDO:0007215,MedGen:C1862151,OMIM:112500,Orphanet:93388
8:115414271:C:G	TRPS1	ENSG00000104447	missense	p.Val1213Leu	0.139	0.13	1.11	1.04	0.2874	1.77e-05	1246310	44	0	44	2934215	Uncertain_significance	Trichorhinophalangeal_dysplasia_type_I|Trichorhinophalangeal_syndrome,_type_III	MONDO:MONDO:0008596,MedGen:C0432233,OMIM:190350,Orphanet:77258|MedGen:C1860823,OMIM:190351,Orphanet:77258
14:74555554:T:G	LTBP2	ENSG00000119681	synonymous	p.Arg324=	-0.19	0.179	-1.52	1.43	0.2878	8.41e-06	1367600	23	0	23	888132	Conflicting_classifications_of_pathogenicity	Glaucoma_3,_primary_congenital,_D|not_provided|Weill-Marchesani_syndrome	MONDO:MONDO:0013122,MedGen:C2751316,OMIM:613086,Orphanet:98976|MedGen:C3661900|MONDO:MONDO:0018096,MedGen:C0265313,OMIM:PS277600,Orphanet:3449
17:31229073:G:A	NF1	ENSG00000196712	missense	p.Val820Met	0.623	0.587	4.98	4.69	0.2884	2.38e-06	420283	2	0	2	185170	Uncertain_significance	Hereditary_cancer-predisposing_syndrome|Neurofibromatosis,_familial_spinal|Neurofibromatosis-Noonan_syndrome|Neurofibromatosis,_type_1|Juvenile_myelomonocytic_leukemia|Caf√©-au-lait_macules_with_pulmonary_stenosis	MONDO:MONDO:0015356,MeSH:D009386,MedGen:C0027672,Orphanet:140162|MONDO:MONDO:0008078,MedGen:C1834235,OMIM:162210,Orphanet:636|MONDO:MONDO:0011035,MedGen:C2931482,OMIM:601321,Orphanet:638|MONDO:MONDO:0018975,MedGen:C0027831,OMIM:162200,Orphanet:636|Human_Phenotype_Ontology:HP:0012209,MONDO:MONDO:0011908,MedGen:C0349639,OMIM:607785,Orphanet:86834|MONDO:MONDO:0008672,MedGen:C0553586,OMIM:193520,Orphanet:3444
9:35808550:C:A	NPR2	ENSG00000159899	synonymous	p.Leu918=	0.168	0.158	1.34	1.26	0.2885	1.19e-05	1256530	30	0	30	735763	Likely_benign	Acromesomelic_dysplasia_1,_Maroteaux_type|Tall_stature-scoliosis-macrodactyly_of_the_great_toes_syndrome	MONDO:MONDO:0011275,MedGen:C1864356,OMIM:602875,Orphanet:40|MONDO:MONDO:0014401,MedGen:C4014690,OMIM:615923,Orphanet:329191
16:89316925:A:C	ANKRD11	ENSG00000167522	splice_region	NA	-0.247	0.233	-1.98	1.86	0.2887	5.41e-06	1300010	13	0	13	2153579	Likely_benign	KBG_syndrome	MONDO:MONDO:0007846,MedGen:C0220687,OMIM:148050,Orphanet:2332
9:35792472:G:T	NPR2	ENSG00000159899	missense	p.Ala22Ser	-0.0249	0.0234	-0.199	0.187	0.2888	0.000478	1366310	1301	3	1307	193262	Conflicting_classifications_of_pathogenicity	NPR2-related_disorder|not_specified|Short_stature_with_nonspecific_skeletal_abnormalities_1|Acromesomelic_dysplasia_1,_Maroteaux_type|Tall_stature-scoliosis-macrodactyly_of_the_great_toes_syndrome	.|MedGen:CN169374|MONDO:MONDO:0014551,MedGen:CN379227,OMIM:616255|MONDO:MONDO:0011275,MedGen:C1864356,OMIM:602875,Orphanet:40|MONDO:MONDO:0014401,MedGen:C4014690,OMIM:615923,Orphanet:329191
8:115604312:C:G	TRPS1	ENSG00000104447	missense	p.Val553Leu	-0.259	0.244	-2.07	1.95	0.289	4.81e-06	1246330	12	0	12	1497366	Uncertain_significance	Trichorhinophalangeal_syndrome,_type_III|Trichorhinophalangeal_dysplasia_type_I	MedGen:C1860823,OMIM:190351,Orphanet:77258|MONDO:MONDO:0008596,MedGen:C0432233,OMIM:190350,Orphanet:77258
16:89281292:G:A	ANKRD11	ENSG00000167522	synonymous	p.Thr1750=	-0.0851	0.0803	-0.68	0.642	0.2893	4.05e-05	1421340	115	0	115	585412	Benign/Likely_benign	not_provided|KBG_syndrome|Inborn_genetic_diseases	MedGen:C3661900|MONDO:MONDO:0007846,MedGen:C0220687,OMIM:148050,Orphanet:2332|MeSH:D030342,MedGen:C0950123
11:65547541:G:A	LTBP3	ENSG00000168056	synonymous	p.Leu669=	-0.113	0.106	-0.899	0.85	0.2901	2.39e-05	1318600	63	0	63	1784309	Likely_benign	Inborn_genetic_diseases|Brachyolmia-amelogenesis_imperfecta_syndrome	MeSH:D030342,MedGen:C0950123|MONDO:MONDO:0011018,MedGen:C1832594,OMIM:601216,Orphanet:2899
15:48444657:A:G	FBN1	ENSG00000166147	missense	p.Ile1974Thr	0.0913	0.0863	0.73	0.69	0.2903	3.66e-05	1421330	101	0	101	264487	Conflicting_classifications_of_pathogenicity	not_provided|Progeroid_and_marfanoid_aspect-lipodystrophy_syndrome|Acromicric_dysplasia|MASS_syndrome|Weill-Marchesani_syndrome_2,_dominant|Marfan_syndrome|Ectopia_lentis_1,_isolated,_autosomal_dominant|Stiff_skin_syndrome|Geleophysic_dysplasia_2|Familial_thoracic_aortic_aneurysm_and_aortic_dissection	MedGen:C3661900|MONDO:MONDO:0014831,MedGen:C4310796,OMIM:616914,Orphanet:300382|MONDO:MONDO:0007055,MedGen:C0265287,OMIM:102370,Orphanet:969|MONDO:MONDO:0011431,MedGen:C1858556,OMIM:604308,Orphanet:99715|MONDO:MONDO:0012013,MedGen:C1869115,OMIM:608328,Orphanet:2084|MONDO:MONDO:0007947,MedGen:C0024796,OMIM:154700,Orphanet:284963,Orphanet:558|MONDO:MONDO:0007514,MedGen:C3541518,OMIM:129600,Orphanet:1885|MONDO:MONDO:0008492,MedGen:C1861456,OMIM:184900,Orphanet:2833|MONDO:MONDO:0013612,MedGen:C3280054,OMIM:614185,Orphanet:2623|MONDO:MONDO:0019625,MedGen:C4707243,OMIM:PS607086,Orphanet:91387
11:65552842:C:A	LTBP3	ENSG00000168056	intronic	NA	-0.0307	0.029	-0.245	0.232	0.2903	0.000311	1366640	847	2	851	1598813	Benign	Brachyolmia-amelogenesis_imperfecta_syndrome	MONDO:MONDO:0011018,MedGen:C1832594,OMIM:601216,Orphanet:2899
3:46893959:G:A	PTH1R	ENSG00000160801	missense	p.Arg43His	0.0194	0.0184	0.155	0.147	0.2907	0.000742	1448470	2131	5	2141	345577	Conflicting_classifications_of_pathogenicity	Metaphyseal_chondrodysplasia,_Jansen_type|Inborn_genetic_diseases|not_provided|Chondrodysplasia_Blomstrand_type|PTH1R-related_disorder|Eiken_syndrome|Primary_failure_of_tooth_eruption	MONDO:MONDO:0007982,MedGen:C0265295,OMIM:156400,Orphanet:33067|MeSH:D030342,MedGen:C0950123|MedGen:C3661900|MONDO:MONDO:0008970,MedGen:C1859148,OMIM:215045,Orphanet:50945|.|MONDO:MONDO:0010803,MedGen:C1838779,OMIM:600002,Orphanet:79106|MONDO:MONDO:0007434,MedGen:C1852222,OMIM:125350,Orphanet:412206
9:35806113:G:A	NPR2	ENSG00000159899	missense	p.Ser751Asn	0.223	0.211	1.78	1.69	0.2909	6.42e-06	1246320	16	0	16	913004	Uncertain_significance	Acromesomelic_dysplasia_1,_Maroteaux_type|Tall_stature-scoliosis-macrodactyly_of_the_great_toes_syndrome	MONDO:MONDO:0011275,MedGen:C1864356,OMIM:602875,Orphanet:40|MONDO:MONDO:0014401,MedGen:C4014690,OMIM:615923,Orphanet:329191
8:115619252:G:A	TRPS1	ENSG00000104447	synonymous	p.Asn282=	0.396	0.375	3.16	3	0.2915	5.33e-06	469064	5	0	5	1568727	Likely_benign	Trichorhinophalangeal_dysplasia_type_I|Trichorhinophalangeal_syndrome,_type_III	MONDO:MONDO:0008596,MedGen:C0432233,OMIM:190350,Orphanet:77258|MedGen:C1860823,OMIM:190351,Orphanet:77258
11:65547965:A:G	LTBP3	ENSG00000168056	missense	p.Cys601Arg	-0.932	0.884	-7.45	7.07	0.2916	1.71e-05	29171	1	0	1	1998004	Uncertain_significance	Brachyolmia-amelogenesis_imperfecta_syndrome	MONDO:MONDO:0011018,MedGen:C1832594,OMIM:601216,Orphanet:2899
16:89280341:G:A	ANKRD11	ENSG00000167522	synonymous	p.Ser2067=	0.0334	0.0316	0.267	0.253	0.2919	0.000254	1449890	713	6	725	1191320	Benign/Likely_benign	KBG_syndrome|ANKRD11-related_disorder|not_provided	MONDO:MONDO:0007846,MedGen:C0220687,OMIM:148050,Orphanet:2332|.|MedGen:C3661900
3:172448290:G:C	GHSR	ENSG00000121853	missense	p.Leu42Val	-0.0271	0.0257	-0.217	0.205	0.2919	0.000394	1449490	1140	0	1140	901380	Uncertain_significance	not_provided|Short_stature_due_to_growth_hormone_secretagogue_receptor_deficiency|Inborn_genetic_diseases	MedGen:C3661900|MONDO:MONDO:0014403,MedGen:C5887324,OMIM:615925,Orphanet:314811|MeSH:D030342,MedGen:C0950123
8:115604185:G:A	TRPS1	ENSG00000104447	missense	p.Thr595Ile	0.202	0.191	1.61	1.53	0.292	8.32e-06	1261750	21	0	21	2417188	Likely_benign	Trichorhinophalangeal_dysplasia_type_I|Trichorhinophalangeal_syndrome,_type_III	MONDO:MONDO:0008596,MedGen:C0432233,OMIM:190350,Orphanet:77258|MedGen:C1860823,OMIM:190351,Orphanet:77258
23:54446122:C:T	FGD1	ENSG00000102302	missense	p.Arg958Gln	-0.0886	0.0841	-0.708	0.672	0.292	2.54e-05	1299380	26	20	66	2441406	Conflicting_classifications_of_pathogenicity	not_provided|Aarskog_syndrome	MedGen:C3661900|MONDO:MONDO:0010589,MedGen:C0175701,OMIM:305400,Orphanet:915
14:74510128:C:T	LTBP2	ENSG00000119681	synonymous	p.Gln1038=	0.637	0.605	5.09	4.84	0.2924	8.28e-07	1207940	2	0	2	314286	Conflicting_classifications_of_pathogenicity	not_provided|Weill-Marchesani_syndrome|Glaucoma_3,_primary_congenital,_D	MedGen:C3661900|MONDO:MONDO:0018096,MedGen:C0265313,OMIM:PS277600,Orphanet:3449|MONDO:MONDO:0013122,MedGen:C2751316,OMIM:613086,Orphanet:98976
19:8589481:C:A	ADAMTS10	ENSG00000142303	missense	p.Val669Leu	-0.237	0.225	-1.89	1.8	0.293	5.89e-06	1294250	15	0	15	330592	Uncertain_significance	Weill-Marchesani_syndrome|not_provided	MONDO:MONDO:0018096,MedGen:C0265313,OMIM:PS277600,Orphanet:3449|MedGen:C3661900
17:31232895:A:G	NF1	ENSG00000196712	intronic	NA	-0.257	0.245	-2.06	1.96	0.2931	7.43e-06	874847	13	0	13	1638402	Likely_benign	Juvenile_myelomonocytic_leukemia|Neurofibromatosis-Noonan_syndrome|Neurofibromatosis,_familial_spinal|Caf√©-au-lait_macules_with_pulmonary_stenosis|Neurofibromatosis,_type_1	Human_Phenotype_Ontology:HP:0012209,MONDO:MONDO:0011908,MedGen:C0349639,OMIM:607785,Orphanet:86834|MONDO:MONDO:0011035,MedGen:C2931482,OMIM:601321,Orphanet:638|MONDO:MONDO:0008078,MedGen:C1834235,OMIM:162210,Orphanet:636|MONDO:MONDO:0008672,MedGen:C0553586,OMIM:193520,Orphanet:3444|MONDO:MONDO:0018975,MedGen:C0027831,OMIM:162200,Orphanet:636
16:89291039:G:A	ANKRD11	ENSG00000167522	missense	p.Thr124Met	-0.442	0.421	-3.54	3.36	0.2933	4.59e-06	435696	4	0	4	3254695	Uncertain_significance	KBG_syndrome	MONDO:MONDO:0007846,MedGen:C0220687,OMIM:148050,Orphanet:2332
3:172448312:C:T	GHSR	ENSG00000121853	synonymous	p.Leu34=	0.104	0.0992	0.833	0.793	0.2934	2.74e-05	1367540	75	0	75	901381	Conflicting_classifications_of_pathogenicity	not_provided|Short_stature_due_to_growth_hormone_secretagogue_receptor_deficiency	MedGen:C3661900|MONDO:MONDO:0014403,MedGen:C5887324,OMIM:615925,Orphanet:314811
15:48489954:G:A	FBN1	ENSG00000166147	synonymous	p.Cys993=	-0.117	0.111	-0.933	0.888	0.2937	2.26e-05	1329140	60	0	60	316381	Conflicting_classifications_of_pathogenicity	Marfan_syndrome|Geleophysic_dysplasia|Stiff_skin_syndrome|Weill-Marchesani_syndrome|not_provided|Familial_thoracic_aortic_aneurysm_and_aortic_dissection|Ectopia_lentis_1,_isolated,_autosomal_dominant|Acromicric_dysplasia	MONDO:MONDO:0007947,MedGen:C0024796,OMIM:154700,Orphanet:284963,Orphanet:558|MONDO:MONDO:0000127,MedGen:C3489726,OMIM:PS231050,Orphanet:2623|MONDO:MONDO:0008492,MedGen:C1861456,OMIM:184900,Orphanet:2833|MONDO:MONDO:0018096,MedGen:C0265313,OMIM:PS277600,Orphanet:3449|MedGen:C3661900|MONDO:MONDO:0019625,MedGen:C4707243,OMIM:PS607086,Orphanet:91387|MONDO:MONDO:0007514,MedGen:C3541518,OMIM:129600,Orphanet:1885|MONDO:MONDO:0007055,MedGen:C0265287,OMIM:102370,Orphanet:969
16:89284902:C:T	ANKRD11	ENSG00000167522	missense	p.Arg547Gln	-0.0925	0.0881	-0.739	0.704	0.2939	3.45e-05	1421310	98	0	98	2871805	Uncertain_significance	KBG_syndrome	MONDO:MONDO:0007846,MedGen:C0220687,OMIM:148050,Orphanet:2332
11:65547949:C:T	LTBP3	ENSG00000168056	missense	p.Arg606Gln	0.455	0.434	3.64	3.47	0.2941	1.66e-06	1207920	4	0	4	3019700	Uncertain_significance	Brachyolmia-amelogenesis_imperfecta_syndrome	MONDO:MONDO:0011018,MedGen:C1832594,OMIM:601216,Orphanet:2899
15:48411374:C:G	FBN1	ENSG00000166147	missense	p.Gln2744His	-0.161	0.154	-1.29	1.23	0.2946	1.13e-05	1367580	31	0	31	457269	Conflicting_classifications_of_pathogenicity	Familial_thoracic_aortic_aneurysm_and_aortic_dissection|not_specified|Marfan_syndrome|not_provided|Weill-Marchesani_syndrome_2,_dominant|Acromicric_dysplasia|MASS_syndrome|Progeroid_and_marfanoid_aspect-lipodystrophy_syndrome|Stiff_skin_syndrome|Geleophysic_dysplasia_2|Ectopia_lentis_1,_isolated,_autosomal_dominant	MONDO:MONDO:0019625,MedGen:C4707243,OMIM:PS607086,Orphanet:91387|MedGen:CN169374|MONDO:MONDO:0007947,MedGen:C0024796,OMIM:154700,Orphanet:284963,Orphanet:558|MedGen:C3661900|MONDO:MONDO:0012013,MedGen:C1869115,OMIM:608328,Orphanet:2084|MONDO:MONDO:0007055,MedGen:C0265287,OMIM:102370,Orphanet:969|MONDO:MONDO:0011431,MedGen:C1858556,OMIM:604308,Orphanet:99715|MONDO:MONDO:0014831,MedGen:C4310796,OMIM:616914,Orphanet:300382|MONDO:MONDO:0008492,MedGen:C1861456,OMIM:184900,Orphanet:2833|MONDO:MONDO:0013612,MedGen:C3280054,OMIM:614185,Orphanet:2623|MONDO:MONDO:0007514,MedGen:C3541518,OMIM:129600,Orphanet:1885
11:65540041:G:A	LTBP3	ENSG00000168056	synonymous	p.Arg1119=	0.392	0.375	3.14	3	0.2955	5.33e-06	469080	5	0	5	3608352	Likely_benign	Brachyolmia-amelogenesis_imperfecta_syndrome	MONDO:MONDO:0011018,MedGen:C1832594,OMIM:601216,Orphanet:2899
15:48516224:C:T	FBN1	ENSG00000166147	missense	p.Arg429Gln	0.132	0.126	1.06	1.01	0.2958	1.68e-05	1421320	46	0	46	199966	Conflicting_classifications_of_pathogenicity	Marfan_syndrome|Familial_thoracic_aortic_aneurysm_and_aortic_dissection|not_provided|Ectopia_lentis_1,_isolated,_autosomal_dominant|Acromicric_dysplasia|Progeroid_and_marfanoid_aspect-lipodystrophy_syndrome|Stiff_skin_syndrome|Weill-Marchesani_syndrome_2,_dominant|Geleophysic_dysplasia_2|MASS_syndrome	MONDO:MONDO:0007947,MedGen:C0024796,OMIM:154700,Orphanet:284963,Orphanet:558|MONDO:MONDO:0019625,MedGen:C4707243,OMIM:PS607086,Orphanet:91387|MedGen:C3661900|MONDO:MONDO:0007514,MedGen:C3541518,OMIM:129600,Orphanet:1885|MONDO:MONDO:0007055,MedGen:C0265287,OMIM:102370,Orphanet:969|MONDO:MONDO:0014831,MedGen:C4310796,OMIM:616914,Orphanet:300382|MONDO:MONDO:0008492,MedGen:C1861456,OMIM:184900,Orphanet:2833|MONDO:MONDO:0012013,MedGen:C1869115,OMIM:608328,Orphanet:2084|MONDO:MONDO:0013612,MedGen:C3280054,OMIM:614185,Orphanet:2623|MONDO:MONDO:0011431,MedGen:C1858556,OMIM:604308,Orphanet:99715
16:89283697:G:T	ANKRD11	ENSG00000167522	synonymous	p.Arg949=	-0.891	0.852	-7.12	6.81	0.2958	6.9e-06	72471	1	0	1	2106524	Likely_benign	KBG_syndrome	MONDO:MONDO:0007846,MedGen:C0220687,OMIM:148050,Orphanet:2332
16:89284250:C:T	ANKRD11	ENSG00000167522	synonymous	p.Glu764=	-0.0198	0.0189	-0.158	0.151	0.2959	0.000725	1448330	2082	2	2086	707161	Benign/Likely_benign	Inborn_genetic_diseases|KBG_syndrome|not_provided|not_specified	MeSH:D030342,MedGen:C0950123|MONDO:MONDO:0007846,MedGen:C0220687,OMIM:148050,Orphanet:2332|MedGen:C3661900|MedGen:CN169374
16:89280134:G:A	ANKRD11	ENSG00000167522	synonymous	p.Phe2136=	0.235	0.225	1.88	1.8	0.2964	5.62e-06	1246320	14	0	14	1949255	Likely_benign	KBG_syndrome	MONDO:MONDO:0007846,MedGen:C0220687,OMIM:148050,Orphanet:2332
17:31229156:T:C	NF1	ENSG00000196712	synonymous	p.Leu847=	0.0807	0.0773	0.645	0.618	0.2965	4.93e-05	1207710	119	0	119	219435	Benign/Likely_benign	Hereditary_cancer-predisposing_syndrome|Neurofibromatosis,_type_1|not_specified|Neurofibromatosis,_familial_spinal|Neurofibromatosis-Noonan_syndrome|Caf√©-au-lait_macules_with_pulmonary_stenosis|Juvenile_myelomonocytic_leukemia|NF1-related_disorder|not_provided	MONDO:MONDO:0015356,MeSH:D009386,MedGen:C0027672,Orphanet:140162|MONDO:MONDO:0018975,MedGen:C0027831,OMIM:162200,Orphanet:636|MedGen:CN169374|MONDO:MONDO:0008078,MedGen:C1834235,OMIM:162210,Orphanet:636|MONDO:MONDO:0011035,MedGen:C2931482,OMIM:601321,Orphanet:638|MONDO:MONDO:0008672,MedGen:C0553586,OMIM:193520,Orphanet:3444|Human_Phenotype_Ontology:HP:0012209,MONDO:MONDO:0011908,MedGen:C0349639,OMIM:607785,Orphanet:86834|MedGen:CN379171|MedGen:C3661900
11:65553701:C:A	LTBP3	ENSG00000168056	splice_region	p.Pro288=	0.0569	0.0545	0.455	0.436	0.2966	8.92e-05	1367250	244	0	244	1483733	Uncertain_significance	Brachyolmia-amelogenesis_imperfecta_syndrome	MONDO:MONDO:0011018,MedGen:C1832594,OMIM:601216,Orphanet:2899
11:65539096:G:A	LTBP3	ENSG00000168056	missense	p.Pro1299Leu	-0.262	0.251	-2.1	2.01	0.2967	4.69e-06	1280160	12	0	12	1735941	Uncertain_significance	Brachyolmia-amelogenesis_imperfecta_syndrome|Inborn_genetic_diseases	MONDO:MONDO:0011018,MedGen:C1832594,OMIM:601216,Orphanet:2899|MeSH:D030342,MedGen:C0950123
16:89282267:G:A	ANKRD11	ENSG00000167522	synonymous	p.Thr1425=	0.0761	0.0729	0.608	0.583	0.2968	4.96e-05	1421260	141	0	141	1529165	Likely_benign	KBG_syndrome	MONDO:MONDO:0007846,MedGen:C0220687,OMIM:148050,Orphanet:2332
16:89281375:T:G	ANKRD11	ENSG00000167522	synonymous	p.Arg1723=	-0.138	0.132	-1.1	1.06	0.2968	1.54e-05	1329160	39	1	41	771576	Benign	KBG_syndrome	MONDO:MONDO:0007846,MedGen:C0220687,OMIM:148050,Orphanet:2332
17:31336725:A:G	NF1	ENSG00000196712	missense	p.Ile2080Val	-0.396	0.38	-3.16	3.03	0.2969	2.07e-06	1207840	5	0	5	838238	Uncertain_significance	Cardiovascular_phenotype|Hereditary_cancer-predisposing_syndrome|Neurofibromatosis,_type_1|Juvenile_myelomonocytic_leukemia|Neurofibromatosis-Noonan_syndrome|Caf√©-au-lait_macules_with_pulmonary_stenosis|Neurofibromatosis,_familial_spinal	MedGen:CN230736|MONDO:MONDO:0015356,MeSH:D009386,MedGen:C0027672,Orphanet:140162|MONDO:MONDO:0018975,MedGen:C0027831,OMIM:162200,Orphanet:636|Human_Phenotype_Ontology:HP:0012209,MONDO:MONDO:0011908,MedGen:C0349639,OMIM:607785,Orphanet:86834|MONDO:MONDO:0011035,MedGen:C2931482,OMIM:601321,Orphanet:638|MONDO:MONDO:0008672,MedGen:C0553586,OMIM:193520,Orphanet:3444|MONDO:MONDO:0008078,MedGen:C1834235,OMIM:162210,Orphanet:636
11:65540960:G:A	LTBP3	ENSG00000168056	splice_region	NA	-0.325	0.312	-2.6	2.49	0.2979	4.55e-06	879737	8	0	8	2980026	Likely_benign	Brachyolmia-amelogenesis_imperfecta_syndrome	MONDO:MONDO:0011018,MedGen:C1832594,OMIM:601216,Orphanet:2899
8:115415059:T:C	TRPS1	ENSG00000104447	missense	p.Lys950Arg	-0.127	0.122	-1.01	0.974	0.298	1.86e-05	1367560	49	0	49	2084236	Likely_benign	Trichorhinophalangeal_dysplasia_type_I|Trichorhinophalangeal_syndrome,_type_III	MONDO:MONDO:0008596,MedGen:C0432233,OMIM:190350,Orphanet:77258|MedGen:C1860823,OMIM:190351,Orphanet:77258
17:31326033:C:T	NF1	ENSG00000196712	synonymous	p.Asn1683=	-0.0434	0.0417	-0.347	0.333	0.2982	0.00015	1450150	426	0	426	184710	Conflicting_classifications_of_pathogenicity	Neurofibromatosis-Noonan_syndrome|Neurofibromatosis,_familial_spinal|not_provided|Hereditary_cancer-predisposing_syndrome|not_specified|Caf√©-au-lait_macules_with_pulmonary_stenosis|Neurofibromatosis,_type_1	MONDO:MONDO:0011035,MedGen:C2931482,OMIM:601321,Orphanet:638|MONDO:MONDO:0008078,MedGen:C1834235,OMIM:162210,Orphanet:636|MedGen:C3661900|MONDO:MONDO:0015356,MeSH:D009386,MedGen:C0027672,Orphanet:140162|MedGen:CN169374|MONDO:MONDO:0008672,MedGen:C0553586,OMIM:193520,Orphanet:3444|MONDO:MONDO:0018975,MedGen:C0027831,OMIM:162200,Orphanet:636
11:65546783:G:A	LTBP3	ENSG00000168056	intronic	NA	0.208	0.2	1.66	1.6	0.2984	9.65e-06	984937	19	0	19	1633636	Likely_benign	Brachyolmia-amelogenesis_imperfecta_syndrome	MONDO:MONDO:0011018,MedGen:C1832594,OMIM:601216,Orphanet:2899
11:65554151:G:A	LTBP3	ENSG00000168056	synonymous	p.Ala187=	-0.197	0.189	-1.57	1.51	0.2985	7.58e-06	1318750	20	0	20	1622674	Likely_benign	Brachyolmia-amelogenesis_imperfecta_syndrome	MONDO:MONDO:0011018,MedGen:C1832594,OMIM:601216,Orphanet:2899
1:162759957:T:A	DDR2	ENSG00000162733	missense	p.Ile278Asn	-0.336	0.324	-2.69	2.59	0.2987	2.9e-06	1207920	7	0	7	1031024	Uncertain_significance	Spondyloepimetaphyseal_dysplasia-short_limb-abnormal_calcification_syndrome	MONDO:MONDO:0010077,MedGen:C1849011,OMIM:271665,Orphanet:93358
16:89279591:T:C	ANKRD11	ENSG00000167522	synonymous	p.Pro2317=	-0.919	0.884	-7.35	7.07	0.2987	6.06e-07	825044	1	0	1	2185458	Likely_benign	KBG_syndrome	MONDO:MONDO:0007846,MedGen:C0220687,OMIM:148050,Orphanet:2332
15:48488487:T:C	FBN1	ENSG00000166147	missense	p.Asn1030Ser	0.0691	0.0665	0.552	0.532	0.299	5.98e-05	1421200	168	1	170	263632	Conflicting_classifications_of_pathogenicity	FBN1-related_disorder|Geleophysic_dysplasia|Marfan_syndrome|Familial_thoracic_aortic_aneurysm_and_aortic_dissection|Stiff_skin_syndrome|Ectopia_lentis_1,_isolated,_autosomal_dominant|Weill-Marchesani_syndrome|MASS_syndrome|not_specified|not_provided|Connective_tissue_disorder|Cardiovascular_phenotype|Acromicric_dysplasia	.|MONDO:MONDO:0000127,MedGen:C3489726,OMIM:PS231050,Orphanet:2623|MONDO:MONDO:0007947,MedGen:C0024796,OMIM:154700,Orphanet:284963,Orphanet:558|MONDO:MONDO:0019625,MedGen:C4707243,OMIM:PS607086,Orphanet:91387|MONDO:MONDO:0008492,MedGen:C1861456,OMIM:184900,Orphanet:2833|MONDO:MONDO:0007514,MedGen:C3541518,OMIM:129600,Orphanet:1885|MONDO:MONDO:0018096,MedGen:C0265313,OMIM:PS277600,Orphanet:3449|MONDO:MONDO:0011431,MedGen:C1858556,OMIM:604308,Orphanet:99715|MedGen:CN169374|MedGen:C3661900|MONDO:MONDO:0003900,MedGen:C0009782|MedGen:CN230736|MONDO:MONDO:0007055,MedGen:C0265287,OMIM:102370,Orphanet:969
11:65539721:C:G	LTBP3	ENSG00000168056	splice_region	p.Ala1182=	-0.148	0.143	-1.19	1.14	0.2992	1.4e-05	1246250	35	0	35	1466505	Conflicting_classifications_of_pathogenicity	Brachyolmia-amelogenesis_imperfecta_syndrome|Inborn_genetic_diseases	MONDO:MONDO:0011018,MedGen:C1832594,OMIM:601216,Orphanet:2899|MeSH:D030342,MedGen:C0950123
17:31374081:G:A	NF1	ENSG00000196712	missense	p.Gly2816Arg	0.648	0.625	5.18	4.99	0.2994	1.21e-06	826059	2	0	2	186814	Conflicting_classifications_of_pathogenicity	Hereditary_cancer-predisposing_syndrome|Cardiovascular_phenotype|Neurofibromatosis,_familial_spinal|Neurofibromatosis-Noonan_syndrome|Neurofibromatosis,_type_1|Juvenile_myelomonocytic_leukemia|Caf√©-au-lait_macules_with_pulmonary_stenosis|not_specified	MONDO:MONDO:0015356,MeSH:D009386,MedGen:C0027672,Orphanet:140162|MedGen:CN230736|MONDO:MONDO:0008078,MedGen:C1834235,OMIM:162210,Orphanet:636|MONDO:MONDO:0011035,MedGen:C2931482,OMIM:601321,Orphanet:638|MONDO:MONDO:0018975,MedGen:C0027831,OMIM:162200,Orphanet:636|Human_Phenotype_Ontology:HP:0012209,MONDO:MONDO:0011908,MedGen:C0349639,OMIM:607785,Orphanet:86834|MONDO:MONDO:0008672,MedGen:C0553586,OMIM:193520,Orphanet:3444|MedGen:CN169374
16:89283865:G:A	ANKRD11	ENSG00000167522	missense	p.Arg893Trp	0.121	0.116	0.964	0.929	0.2995	2.02e-05	1382980	56	0	56	1794618	Uncertain_significance	KBG_syndrome|Inborn_genetic_diseases	MONDO:MONDO:0007846,MedGen:C0220687,OMIM:148050,Orphanet:2332|MeSH:D030342,MedGen:C0950123
12:112489104:C:G	PTPN11	ENSG00000179295	missense	p.Gln510Glu	-0.863	0.832	-6.9	6.65	0.2997	1.3e-05	38405	1	0	1	40566	Pathogenic	See_cases|not_provided|Cardiovascular_phenotype|LEOPARD_syndrome_1|Noonan_syndrome_with_multiple_lentigines|Noonan_syndrome|RASopathy|Noonan_syndrome_1|PTPN11-related_disorder|Noonan_syndrome_3	.|MedGen:C3661900|MedGen:CN230736|MONDO:MONDO:0100082,MedGen:C4551484,OMIM:151100,Orphanet:500|MONDO:MONDO:0007893,MedGen:C0175704,OMIM:PS151100,Orphanet:500|MONDO:MONDO:0018997,MeSH:D009634,MedGen:C0028326,OMIM:PS163950,Orphanet:648|MONDO:MONDO:0021060,MedGen:C5555857,Orphanet:536391|MONDO:MONDO:0008104,MedGen:C4551602,OMIM:163950,Orphanet:648|.|MONDO:MONDO:0012371,MedGen:C1860991,OMIM:609942,Orphanet:648
9:35806479:A:C	NPR2	ENSG00000159899	synonymous	p.Thr820=	0.0848	0.0818	0.678	0.654	0.2998	4.32e-05	1295000	112	0	112	913370	Conflicting_classifications_of_pathogenicity	Acromesomelic_dysplasia_1,_Maroteaux_type|Tall_stature-scoliosis-macrodactyly_of_the_great_toes_syndrome	MONDO:MONDO:0011275,MedGen:C1864356,OMIM:602875,Orphanet:40|MONDO:MONDO:0014401,MedGen:C4014690,OMIM:615923,Orphanet:329191
17:50186053:C:T	COL1A1	ENSG00000108821	intronic	NA	0.0219	0.0212	0.175	0.169	0.3	0.000556	1448810	1608	3	1614	1215933	Benign/Likely_benign	Infantile_cortical_hyperostosis|Osteogenesis_imperfecta_type_I|Osteoporosis|Osteogenesis_imperfecta,_perinatal_lethal|Osteogenesis_imperfecta_type_III|Combined_osteogenesis_imperfecta_and_Ehlers-Danlos_syndrome_1|Osteogenesis_imperfecta_with_normal_sclerae,_dominant_form|Ehlers-Danlos_syndrome,_arthrochalasia_type|not_specified|not_provided	MONDO:MONDO:0007244,MedGen:C0020497,OMIM:114000,Orphanet:1310|MONDO:MONDO:0008146,MedGen:C0023931,OMIM:166200,Orphanet:216796,Orphanet:666|Human_Phenotype_Ontology:HP:0000939,Human_Phenotype_Ontology:HP:0002774,MONDO:MONDO:0005298,MedGen:C0029456,OMIM:166710|MONDO:MONDO:0008147,MedGen:C0268358,OMIM:166210,Orphanet:216804|MONDO:MONDO:0009804,MedGen:C0268362,OMIM:259420,Orphanet:216812,Orphanet:666|MONDO:MONDO:0030854,MedGen:C5436842,OMIM:619115|MONDO:MONDO:0008148,MedGen:C0268363,OMIM:166220,Orphanet:216820,Orphanet:666|MONDO:MONDO:0007525,MedGen:C4551623,OMIM:130060,Orphanet:1899,Orphanet:99875,Orphanet:99876|MedGen:CN169374|MedGen:C3661900
16:89283574:C:T	ANKRD11	ENSG00000167522	missense	p.Asp990Asn	-0.153	0.148	-1.23	1.18	0.3	1.47e-05	1334210	35	0	35	3666249	Uncertain_significance	KBG_syndrome	MONDO:MONDO:0007846,MedGen:C0220687,OMIM:148050,Orphanet:2332
3:46898098:G:A	PTH1R	ENSG00000160801	missense	p.Arg150His	0.11	0.106	0.876	0.846	0.3001	2.31e-05	1450520	67	0	67	899444	Conflicting_classifications_of_pathogenicity	Metaphyseal_chondrodysplasia,_Jansen_type|Eiken_syndrome|Primary_failure_of_tooth_eruption|Chondrodysplasia_Blomstrand_type	MONDO:MONDO:0007982,MedGen:C0265295,OMIM:156400,Orphanet:33067|MONDO:MONDO:0010803,MedGen:C1838779,OMIM:600002,Orphanet:79106|MONDO:MONDO:0007434,MedGen:C1852222,OMIM:125350,Orphanet:412206|MONDO:MONDO:0008970,MedGen:C1859148,OMIM:215045,Orphanet:50945
8:115414932:C:T	TRPS1	ENSG00000104447	synonymous	p.Pro992=	0.0266	0.0257	0.213	0.205	0.3003	0.00038	1449440	1091	3	1097	361609	Conflicting_classifications_of_pathogenicity	not_provided|Trichorhinophalangeal_dysplasia_type_I|Trichorhinophalangeal_syndrome,_type_III	MedGen:C3661900|MONDO:MONDO:0008596,MedGen:C0432233,OMIM:190350,Orphanet:77258|MedGen:C1860823,OMIM:190351,Orphanet:77258
3:46898449:T:C	PTH1R	ENSG00000160801	synonymous	p.Ala205=	0.135	0.131	1.08	1.04	0.3008	1.74e-05	1207050	40	1	42	798615	Likely_benign	Primary_failure_of_tooth_eruption|Chondrodysplasia_Blomstrand_type|Metaphyseal_chondrodysplasia,_Jansen_type|Eiken_syndrome|not_provided	MONDO:MONDO:0007434,MedGen:C1852222,OMIM:125350,Orphanet:412206|MONDO:MONDO:0008970,MedGen:C1859148,OMIM:215045,Orphanet:50945|MONDO:MONDO:0007982,MedGen:C0265295,OMIM:156400,Orphanet:33067|MONDO:MONDO:0010803,MedGen:C1838779,OMIM:600002,Orphanet:79106|MedGen:C3661900
11:65551539:C:T	LTBP3	ENSG00000168056	intronic	NA	-0.121	0.117	-0.965	0.933	0.301	3.07e-05	927653	57	0	57	1652671	Likely_benign	Brachyolmia-amelogenesis_imperfecta_syndrome	MONDO:MONDO:0011018,MedGen:C1832594,OMIM:601216,Orphanet:2899
8:115587043:C:A	TRPS1	ENSG00000104447	synonymous	p.Ser886=	0.0235	0.0227	0.188	0.181	0.3015	0.000506	1449180	1442	2	1446	361613	Benign/Likely_benign	not_provided|Trichorhinophalangeal_dysplasia_type_I|Trichorhinophalangeal_syndrome,_type_III|TRPS1-related_disorder	MedGen:C3661900|MONDO:MONDO:0008596,MedGen:C0432233,OMIM:190350,Orphanet:77258|MedGen:C1860823,OMIM:190351,Orphanet:77258|.
14:74521897:C:T	LTBP2	ENSG00000119681	intronic	NA	-0.119	0.116	-0.955	0.925	0.3015	2.97e-05	976313	58	0	58	314295	Conflicting_classifications_of_pathogenicity	Glaucoma_3,_primary_congenital,_D|Weill-Marchesani_syndrome|not_provided|Microspherophakia_and/or_megalocornea,_with_ectopia_lentis_and_with_or_without_secondary_glaucoma|Glaucoma_3,_primary_infantile,_B|Weill-Marchesani_syndrome_3	MONDO:MONDO:0013122,MedGen:C2751316,OMIM:613086,Orphanet:98976|MONDO:MONDO:0018096,MedGen:C0265313,OMIM:PS277600,Orphanet:3449|MedGen:C3661900|MONDO:MONDO:0009633,MedGen:C3538951,OMIM:251750,Orphanet:238763|MONDO:MONDO:0010968,MedGen:C1832977,OMIM:600975,Orphanet:98976|MONDO:MONDO:0013899,MedGen:C3553785,OMIM:614819,Orphanet:3449
11:65551566:TA:T	LTBP3	ENSG00000168056	splice_region	NA	-0.908	0.88	-7.26	7.03	0.3018	1.02e-05	48790	1	0	1	1573798	Benign	Brachyolmia-amelogenesis_imperfecta_syndrome	MONDO:MONDO:0011018,MedGen:C1832594,OMIM:601216,Orphanet:2899
11:65547542:G:C	LTBP3	ENSG00000168056	missense	p.His668Gln	0.153	0.148	1.22	1.19	0.3019	1.28e-05	1367540	33	0	33	1432647	Uncertain_significance	Brachyolmia-amelogenesis_imperfecta_syndrome|Inborn_genetic_diseases	MONDO:MONDO:0011018,MedGen:C1832594,OMIM:601216,Orphanet:2899|MeSH:D030342,MedGen:C0950123
11:65554273:C:T	LTBP3	ENSG00000168056	missense	p.Ala147Thr	0.14	0.136	1.12	1.08	0.3022	1.5e-05	1329110	40	0	40	1439974	Uncertain_significance	Brachyolmia-amelogenesis_imperfecta_syndrome|Inborn_genetic_diseases	MONDO:MONDO:0011018,MedGen:C1832594,OMIM:601216,Orphanet:2899|MeSH:D030342,MedGen:C0950123
11:65546488:G:A	LTBP3	ENSG00000168056	synonymous	p.Thr769=	-0.606	0.588	-4.84	4.7	0.3026	2.38e-06	419722	2	0	2	1995606	Likely_benign	Brachyolmia-amelogenesis_imperfecta_syndrome	MONDO:MONDO:0011018,MedGen:C1832594,OMIM:601216,Orphanet:2899
16:1790527:A:G	IGFALS	ENSG00000099769	3_prime_UTR	3' UTR	0.247	0.24	1.98	1.92	0.3028	7.13e-06	911119	13	0	13	884382	Uncertain_significance	Short_stature_due_to_primary_acid-labile_subunit_deficiency	MONDO:MONDO:0014420,MedGen:C3900122,OMIM:615961,Orphanet:140941
17:31375026:A:T	NF1	ENSG00000196712	3_prime_UTR	3' UTR	0.0644	0.0625	0.515	0.5	0.3028	0.000235	374053	176	0	176	322585	Benign	Neurofibromatosis,_familial_spinal|Caf√©-au-lait_macules_with_pulmonary_stenosis|Neurofibromatosis,_type_1|Neurofibromatosis-Noonan_syndrome|not_provided	MONDO:MONDO:0008078,MedGen:C1834235,OMIM:162210,Orphanet:636|MONDO:MONDO:0008672,MedGen:C0553586,OMIM:193520,Orphanet:3444|MONDO:MONDO:0018975,MedGen:C0027831,OMIM:162200,Orphanet:636|MONDO:MONDO:0011035,MedGen:C2931482,OMIM:601321,Orphanet:638|MedGen:C3661900
16:89282382:T:C	ANKRD11	ENSG00000167522	missense	p.Lys1387Arg	0.525	0.509	4.2	4.07	0.3029	2.79e-05	53827	3	0	3	2585398	Uncertain_significance	KBG_syndrome	MONDO:MONDO:0007846,MedGen:C0220687,OMIM:148050,Orphanet:2332
5:42423849:C:T	GHR	ENSG00000112964	5_prime_UTR	5' UTR	0.362	0.352	2.9	2.81	0.303	0.000154	53814	16	0	16	904296	Uncertain_significance	Laron-type_isolated_somatotropin_defect	MONDO:MONDO:0009877,MedGen:C0271568,OMIM:262500,Orphanet:633
5:42711314:G:C	GHR	ENSG00000112964	missense	p.Glu242Asp	-0.0731	0.071	-0.584	0.568	0.3033	5.3e-05	1396570	148	0	148	8638	Conflicting_classifications_of_pathogenicity	Short_stature_due_to_partial_GHR_deficiency|not_provided	MONDO:MONDO:0011420,MedGen:C1858656,OMIM:604271,Orphanet:314802,Orphanet:314811|MedGen:C3661900
16:89282112:C:T	ANKRD11	ENSG00000167522	missense	p.Arg1477Gln	-0.12	0.117	-0.961	0.934	0.3034	2.07e-05	1329130	55	0	55	3632500	Uncertain_significance	KBG_syndrome	MONDO:MONDO:0007846,MedGen:C0220687,OMIM:148050,Orphanet:2332
16:89285112:C:G	ANKRD11	ENSG00000167522	missense	p.Cys477Ser	-0.0497	0.0483	-0.397	0.386	0.3035	0.00012	1367280	329	0	329	800179	Likely_benign	KBG_syndrome|not_provided	MONDO:MONDO:0007846,MedGen:C0220687,OMIM:148050,Orphanet:2332|MedGen:C3661900
16:89280293:G:A	ANKRD11	ENSG00000167522	synonymous	p.Pro2083=	-0.0749	0.0728	-0.599	0.582	0.3035	4.83e-05	1450460	138	1	140	1102061	Likely_benign	KBG_syndrome|not_provided|Inborn_genetic_diseases	MONDO:MONDO:0007846,MedGen:C0220687,OMIM:148050,Orphanet:2332|MedGen:C3661900|MeSH:D030342,MedGen:C0950123
14:74521896:G:C	LTBP2	ENSG00000119681	intronic	NA	-0.0549	0.0533	-0.439	0.426	0.3036	0.000139	985350	274	0	274	314294	Conflicting_classifications_of_pathogenicity	not_provided|Glaucoma_3,_primary_congenital,_D|Weill-Marchesani_syndrome	MedGen:C3661900|MONDO:MONDO:0013122,MedGen:C2751316,OMIM:613086,Orphanet:98976|MONDO:MONDO:0018096,MedGen:C0265313,OMIM:PS277600,Orphanet:3449
16:89284612:C:T	ANKRD11	ENSG00000167522	missense	p.Gly644Arg	0.44	0.427	3.51	3.42	0.3037	4.59e-06	435634	4	0	4	3637146	Uncertain_significance	KBG_syndrome	MONDO:MONDO:0007846,MedGen:C0220687,OMIM:148050,Orphanet:2332
11:65539886:G:A	LTBP3	ENSG00000168056	splice_region	NA	-0.17	0.165	-1.36	1.32	0.3042	1.02e-05	1396670	28	0	28	2916119	Likely_benign	Brachyolmia-amelogenesis_imperfecta_syndrome	MONDO:MONDO:0011018,MedGen:C1832594,OMIM:601216,Orphanet:2899
12:112446325:A:G	PTPN11	ENSG00000179295	missense	p.Thr22Ala	-0.291	0.284	-2.33	2.27	0.3043	1.03e-05	435700	9	0	9	981576	Uncertain_significance	RASopathy|Metachondromatosis|Juvenile_myelomonocytic_leukemia|Noonan_syndrome_1|LEOPARD_syndrome_1|Noonan_syndrome	MONDO:MONDO:0021060,MedGen:C5555857,Orphanet:536391|MONDO:MONDO:0007979,MedGen:C0410530,OMIM:156250,Orphanet:2499|Human_Phenotype_Ontology:HP:0012209,MONDO:MONDO:0011908,MedGen:C0349639,OMIM:607785,Orphanet:86834|MONDO:MONDO:0008104,MedGen:C4551602,OMIM:163950,Orphanet:648|MONDO:MONDO:0100082,MedGen:C4551484,OMIM:151100,Orphanet:500|MONDO:MONDO:0018997,MeSH:D009634,MedGen:C0028326,OMIM:PS163950,Orphanet:648
15:48412736:C:A	FBN1	ENSG00000166147	missense	p.Val2687Phe	0.336	0.327	2.68	2.61	0.3044	2.9e-06	1207940	7	0	7	652442	Uncertain_significance	Marfan_syndrome|Familial_thoracic_aortic_aneurysm_and_aortic_dissection|Acromicric_dysplasia|Ectopia_lentis_1,_isolated,_autosomal_dominant|Stiff_skin_syndrome|Progeroid_and_marfanoid_aspect-lipodystrophy_syndrome|Weill-Marchesani_syndrome_2,_dominant|MASS_syndrome|Geleophysic_dysplasia_2|not_provided	MONDO:MONDO:0007947,MedGen:C0024796,OMIM:154700,Orphanet:284963,Orphanet:558|MONDO:MONDO:0019625,MedGen:C4707243,OMIM:PS607086,Orphanet:91387|MONDO:MONDO:0007055,MedGen:C0265287,OMIM:102370,Orphanet:969|MONDO:MONDO:0007514,MedGen:C3541518,OMIM:129600,Orphanet:1885|MONDO:MONDO:0008492,MedGen:C1861456,OMIM:184900,Orphanet:2833|MONDO:MONDO:0014831,MedGen:C4310796,OMIM:616914,Orphanet:300382|MONDO:MONDO:0012013,MedGen:C1869115,OMIM:608328,Orphanet:2084|MONDO:MONDO:0011431,MedGen:C1858556,OMIM:604308,Orphanet:99715|MONDO:MONDO:0013612,MedGen:C3280054,OMIM:614185,Orphanet:2623|MedGen:C3661900
11:65547469:G:T	LTBP3	ENSG00000168056	missense	p.Leu693Ile	0.274	0.267	2.19	2.13	0.3044	4.14e-06	1207930	10	0	10	2447599	Uncertain_significance	Brachyolmia-amelogenesis_imperfecta_syndrome|Inborn_genetic_diseases	MONDO:MONDO:0011018,MedGen:C1832594,OMIM:601216,Orphanet:2899|MeSH:D030342,MedGen:C0950123
16:89280582:A:G	ANKRD11	ENSG00000167522	missense	p.Phe1987Ser	-0.0614	0.0598	-0.491	0.478	0.3046	7.59e-05	1396460	212	0	212	3655591	Conflicting_classifications_of_pathogenicity	not_provided|KBG_syndrome	MedGen:C3661900|MONDO:MONDO:0007846,MedGen:C0220687,OMIM:148050,Orphanet:2332
9:35792690:C:T	NPR2	ENSG00000159899	synonymous	p.Asp94=	0.146	0.142	1.17	1.14	0.305	1.43e-05	1256680	36	0	36	3758764	Likely_benign	Acromesomelic_dysplasia_1,_Maroteaux_type|Tall_stature-scoliosis-macrodactyly_of_the_great_toes_syndrome	MONDO:MONDO:0011275,MedGen:C1864356,OMIM:602875,Orphanet:40|MONDO:MONDO:0014401,MedGen:C4014690,OMIM:615923,Orphanet:329191
15:48496100:C:T	FBN1	ENSG00000166147	missense	p.Asp807Asn	-0.903	0.881	-7.22	7.04	0.305	6.05e-07	826060	1	0	1	569969	Conflicting_classifications_of_pathogenicity	MASS_syndrome|Familial_thoracic_aortic_aneurysm_and_aortic_dissection|Marfan_syndrome|Weill-Marchesani_syndrome_2,_dominant|Geleophysic_dysplasia_2|Progeroid_and_marfanoid_aspect-lipodystrophy_syndrome|Acromicric_dysplasia|Ectopia_lentis_1,_isolated,_autosomal_dominant|Stiff_skin_syndrome	MONDO:MONDO:0011431,MedGen:C1858556,OMIM:604308,Orphanet:99715|MONDO:MONDO:0019625,MedGen:C4707243,OMIM:PS607086,Orphanet:91387|MONDO:MONDO:0007947,MedGen:C0024796,OMIM:154700,Orphanet:284963,Orphanet:558|MONDO:MONDO:0012013,MedGen:C1869115,OMIM:608328,Orphanet:2084|MONDO:MONDO:0013612,MedGen:C3280054,OMIM:614185,Orphanet:2623|MONDO:MONDO:0014831,MedGen:C4310796,OMIM:616914,Orphanet:300382|MONDO:MONDO:0007055,MedGen:C0265287,OMIM:102370,Orphanet:969|MONDO:MONDO:0007514,MedGen:C3541518,OMIM:129600,Orphanet:1885|MONDO:MONDO:0008492,MedGen:C1861456,OMIM:184900,Orphanet:2833
15:100051679:G:A	ADAMTS17	ENSG00000140470	missense	p.Pro783Leu	0.0268	0.0261	0.214	0.209	0.3051	0.000366	1449560	1053	3	1059	884611	Conflicting_classifications_of_pathogenicity	not_provided|Weill-Marchesani_4_syndrome,_recessive	MedGen:C3661900|MONDO:MONDO:0013176,MedGen:C2750787,OMIM:613195,Orphanet:363992
8:115619495:T:C	TRPS1	ENSG00000104447	synonymous	p.Gln201=	-0.209	0.204	-1.67	1.63	0.3054	7.45e-06	1207880	18	0	18	3763967	Likely_benign	Trichorhinophalangeal_dysplasia_type_I|Trichorhinophalangeal_syndrome,_type_III	MONDO:MONDO:0008596,MedGen:C0432233,OMIM:190350,Orphanet:77258|MedGen:C1860823,OMIM:190351,Orphanet:77258
5:42720260:G:C	GHR	ENSG00000112964	3_prime_UTR	3' UTR	-0.0393	0.0384	-0.314	0.307	0.3057	0.000503	468367	471	0	471	353701	Likely_benign	Laron-type_isolated_somatotropin_defect	MONDO:MONDO:0009877,MedGen:C0271568,OMIM:262500,Orphanet:633
16:89279984:C:T	ANKRD11	ENSG00000167522	synonymous	p.Glu2186=	0.309	0.303	2.47	2.42	0.3071	3.21e-06	1246340	8	0	8	1970210	Likely_benign	KBG_syndrome	MONDO:MONDO:0007846,MedGen:C0220687,OMIM:148050,Orphanet:2332
14:74499939:A:G	LTBP2	ENSG00000119681	3_prime_UTR	3' UTR	-0.0358	0.0351	-0.286	0.281	0.3074	0.000501	594710	571	6	583	884413	Conflicting_classifications_of_pathogenicity	Glaucoma_3,_primary_congenital,_D|Weill-Marchesani_syndrome	MONDO:MONDO:0013122,MedGen:C2751316,OMIM:613086,Orphanet:98976|MONDO:MONDO:0018096,MedGen:C0265313,OMIM:PS277600,Orphanet:3449
16:89281381:T:C	ANKRD11	ENSG00000167522	missense	p.Thr1721Ala	0.149	0.146	1.19	1.17	0.3075	1.41e-05	1280310	36	0	36	2891048	Uncertain_significance	not_provided|KBG_syndrome	MedGen:C3661900|MONDO:MONDO:0007846,MedGen:C0220687,OMIM:148050,Orphanet:2332
14:74551219:G:T	LTBP2	ENSG00000119681	missense	p.Pro511Thr	-0.0717	0.0703	-0.573	0.562	0.3079	5.6e-05	1348830	147	2	151	314309	Conflicting_classifications_of_pathogenicity	not_provided|Glaucoma_3,_primary_congenital,_D|Inborn_genetic_diseases|LTBP2-related_disorder|Weill-Marchesani_syndrome	MedGen:C3661900|MONDO:MONDO:0013122,MedGen:C2751316,OMIM:613086,Orphanet:98976|MeSH:D030342,MedGen:C0950123|.|MONDO:MONDO:0018096,MedGen:C0265313,OMIM:PS277600,Orphanet:3449
16:89291128:G:A	ANKRD11	ENSG00000167522	synonymous	p.Ala94=	-0.184	0.18	-1.47	1.44	0.3079	8.41e-06	1367580	23	0	23	2062459	Likely_benign	KBG_syndrome	MONDO:MONDO:0007846,MedGen:C0220687,OMIM:148050,Orphanet:2332
8:115604774:G:A	TRPS1	ENSG00000104447	missense	p.Leu399Phe	-0.0226	0.0222	-0.181	0.177	0.3081	0.000533	1365870	1449	4	1457	287367	Benign/Likely_benign	Trichorhinophalangeal_dysplasia_type_I|Trichorhinophalangeal_syndrome,_type_III|not_specified	MONDO:MONDO:0008596,MedGen:C0432233,OMIM:190350,Orphanet:77258|MedGen:C1860823,OMIM:190351,Orphanet:77258|MedGen:CN169374
16:89284468:C:T	ANKRD11	ENSG00000167522	missense	p.Asp692Asn	0.134	0.131	1.07	1.05	0.3083	1.55e-05	1382940	43	0	43	2050124	Uncertain_significance	Inborn_genetic_diseases|KBG_syndrome	MeSH:D030342,MedGen:C0950123|MONDO:MONDO:0007846,MedGen:C0220687,OMIM:148050,Orphanet:2332
17:31326082:C:T	NF1	ENSG00000196712	missense	p.Leu1700Phe	0.269	0.264	2.15	2.11	0.3084	4.36e-06	1261740	11	0	11	572107	Conflicting_classifications_of_pathogenicity	Neurofibromatosis,_type_1|Hereditary_cancer-predisposing_syndrome|Cardiovascular_phenotype|Caf√©-au-lait_macules_with_pulmonary_stenosis|Neurofibromatosis,_familial_spinal|Juvenile_myelomonocytic_leukemia|Neurofibromatosis-Noonan_syndrome	MONDO:MONDO:0018975,MedGen:C0027831,OMIM:162200,Orphanet:636|MONDO:MONDO:0015356,MeSH:D009386,MedGen:C0027672,Orphanet:140162|MedGen:CN230736|MONDO:MONDO:0008672,MedGen:C0553586,OMIM:193520,Orphanet:3444|MONDO:MONDO:0008078,MedGen:C1834235,OMIM:162210,Orphanet:636|Human_Phenotype_Ontology:HP:0012209,MONDO:MONDO:0011908,MedGen:C0349639,OMIM:607785,Orphanet:86834|MONDO:MONDO:0011035,MedGen:C2931482,OMIM:601321,Orphanet:638
15:88874452:C:T	ACAN	ENSG00000157766	missense	p.Arg2560Trp	0.159	0.156	1.27	1.25	0.3087	1.09e-05	1372590	30	0	30	3367101	Uncertain_significance	Spondyloepimetaphyseal_dysplasia,_aggrecan_type	MONDO:MONDO:0013014,MedGen:C2748544,OMIM:612813,Orphanet:171866
11:65547504:C:T	LTBP3	ENSG00000168056	missense	p.Gly681Asp	0.43	0.422	3.44	3.38	0.3088	4.4e-06	454217	4	0	4	2798932	Uncertain_significance	Brachyolmia-amelogenesis_imperfecta_syndrome	MONDO:MONDO:0011018,MedGen:C1832594,OMIM:601216,Orphanet:2899
16:89280413:G:A	ANKRD11	ENSG00000167522	synonymous	p.Ala2043=	-0.15	0.148	-1.2	1.18	0.3088	1.39e-05	1261720	35	0	35	2179263	Likely_benign	KBG_syndrome	MONDO:MONDO:0007846,MedGen:C0220687,OMIM:148050,Orphanet:2332
11:65543469:G:A	LTBP3	ENSG00000168056	missense	p.Leu812Phe	-0.162	0.159	-1.29	1.27	0.3093	1.16e-05	1207910	28	0	28	2168120	Uncertain_significance	Brachyolmia-amelogenesis_imperfecta_syndrome	MONDO:MONDO:0011018,MedGen:C1832594,OMIM:601216,Orphanet:2899
5:42699881:G:A	GHR	ENSG00000112964	missense	p.Gly166Glu	0.26	0.255	2.07	2.04	0.3095	4.41e-06	1246100	11	0	11	225374	Uncertain_significance	not_specified|Short_stature_due_to_partial_GHR_deficiency	MedGen:CN169374|MONDO:MONDO:0011420,MedGen:C1858656,OMIM:604271,Orphanet:314802,Orphanet:314811
9:35792968:T:A	NPR2	ENSG00000159899	missense	p.Val187Asp	-0.896	0.882	-7.16	7.05	0.3096	6.05e-07	826061	1	0	1	375293	Pathogenic	Acromesomelic_dysplasia_1,_Maroteaux_type	MONDO:MONDO:0011275,MedGen:C1864356,OMIM:602875,Orphanet:40
15:48510155:A:T	FBN1	ENSG00000166147	missense	p.Leu535Ile	-0.146	0.144	-1.17	1.15	0.3098	1.35e-05	1295090	35	0	35	527209	Conflicting_classifications_of_pathogenicity	Familial_thoracic_aortic_aneurysm_and_aortic_dissection|Marfan_syndrome|Geleophysic_dysplasia_2|Ectopia_lentis_1,_isolated,_autosomal_dominant|Progeroid_and_marfanoid_aspect-lipodystrophy_syndrome|Stiff_skin_syndrome|Weill-Marchesani_syndrome_2,_dominant|MASS_syndrome|Acromicric_dysplasia|not_specified	MONDO:MONDO:0019625,MedGen:C4707243,OMIM:PS607086,Orphanet:91387|MONDO:MONDO:0007947,MedGen:C0024796,OMIM:154700,Orphanet:284963,Orphanet:558|MONDO:MONDO:0013612,MedGen:C3280054,OMIM:614185,Orphanet:2623|MONDO:MONDO:0007514,MedGen:C3541518,OMIM:129600,Orphanet:1885|MONDO:MONDO:0014831,MedGen:C4310796,OMIM:616914,Orphanet:300382|MONDO:MONDO:0008492,MedGen:C1861456,OMIM:184900,Orphanet:2833|MONDO:MONDO:0012013,MedGen:C1869115,OMIM:608328,Orphanet:2084|MONDO:MONDO:0011431,MedGen:C1858556,OMIM:604308,Orphanet:99715|MONDO:MONDO:0007055,MedGen:C0265287,OMIM:102370,Orphanet:969|MedGen:CN169374
14:74585880:C:T	LTBP2	ENSG00000119681	synonymous	p.Pro268=	-0.11	0.108	-0.88	0.867	0.3099	2.18e-05	1420700	62	0	62	885010	Conflicting_classifications_of_pathogenicity	Weill-Marchesani_syndrome|not_provided|Glaucoma_3,_primary_congenital,_D	MONDO:MONDO:0018096,MedGen:C0265313,OMIM:PS277600,Orphanet:3449|MedGen:C3661900|MONDO:MONDO:0013122,MedGen:C2751316,OMIM:613086,Orphanet:98976
15:99973883:A:G	ADAMTS17	ENSG00000140470	3_prime_UTR	3' UTR	-0.0467	0.046	-0.373	0.368	0.31	0.000296	594987	330	1	332	315223	Uncertain_significance	not_provided|Weill-Marchesani_4_syndrome,_recessive	MedGen:C3661900|MONDO:MONDO:0013176,MedGen:C2750787,OMIM:613195,Orphanet:363992
11:65546428:GT:G	LTBP3	ENSG00000168056	intronic	NA	0.353	0.348	2.82	2.78	0.3102	3.47e-06	864383	6	0	6	1577346	Likely_benign	Brachyolmia-amelogenesis_imperfecta_syndrome	MONDO:MONDO:0011018,MedGen:C1832594,OMIM:601216,Orphanet:2899
11:65539731:G:A	LTBP3	ENSG00000168056	missense	p.Pro1179Leu	0.157	0.155	1.26	1.24	0.3102	1.18e-05	1318680	31	0	31	1732402	Uncertain_significance	Inborn_genetic_diseases|Brachyolmia-amelogenesis_imperfecta_syndrome	MeSH:D030342,MedGen:C0950123|MONDO:MONDO:0011018,MedGen:C1832594,OMIM:601216,Orphanet:2899
16:89283440:G:A	ANKRD11	ENSG00000167522	synonymous	p.Asp1034=	-0.202	0.199	-1.62	1.59	0.3103	7.56e-06	1256710	19	0	19	2724018	Likely_benign	KBG_syndrome	MONDO:MONDO:0007846,MedGen:C0220687,OMIM:148050,Orphanet:2332
4:1799328:C:T	FGFR3	ENSG00000068078	missense	p.Pro62Ser	-0.174	0.172	-1.39	1.37	0.3109	9.69e-06	1348940	25	0	25	1684285	Uncertain_significance	Crouzon_syndrome-acanthosis_nigricans_syndrome|Levy-Hollister_syndrome|Thanatophoric_dysplasia_type_1|Thanatophoric_dysplasia,_type_2|Severe_achondroplasia-developmental_delay-acanthosis_nigricans_syndrome|Achondroplasia|Colorectal_cancer|Hypochondroplasia|Muenke_syndrome|Malignant_tumor_of_urinary_bladder|Camptodactyly-tall_stature-scoliosis-hearing_loss_syndrome|Cervical_cancer|Epidermal_nevus|Germ_cell_tumor_of_testis|FGFR3-related_disorder	MONDO:MONDO:0012833,MedGen:C2677099,OMIM:612247,Orphanet:93262|MONDO:MONDO:0007872,MedGen:C0265269,OMIM:PS149730,Orphanet:2363|MONDO:MONDO:0008546,MedGen:C1868678,OMIM:187600,Orphanet:1860,Orphanet:2655|MONDO:MONDO:0008547,MedGen:C1300257,OMIM:187601,Orphanet:2655,Orphanet:93274|MONDO:MONDO:0014658,MedGen:C2674173,OMIM:616482,Orphanet:85165|MONDO:MONDO:0007037,MedGen:C0001080,OMIM:100800,Orphanet:15|MONDO:MONDO:0005575,MedGen:C0346629,OMIM:114500|MONDO:MONDO:0007793,MedGen:C0410529,OMIM:146000,Orphanet:429|MONDO:MONDO:0011274,MedGen:C1864436,OMIM:602849,Orphanet:53271|MONDO:MONDO:0001187,MedGen:C0005684,OMIM:109800,Orphanet:157980|MONDO:MONDO:0012504,MedGen:C1864852,OMIM:610474,Orphanet:85164|Human_Phenotype_Ontology:HP:0030079,MONDO:MONDO:0002974,MedGen:C4048328,OMIM:603956|Human_Phenotype_Ontology:HP:0010816,MONDO:MONDO:0008093,MedGen:C0334082,OMIM:162900,Orphanet:79414|MONDO:MONDO:0010108,MedGen:C1336708,OMIM:273300,Orphanet:363504|.
15:48446702:G:T	FBN1	ENSG00000166147	splice_region	NA	0.106	0.105	0.847	0.837	0.3114	2.41e-05	1366940	66	0	66	316370	Conflicting_classifications_of_pathogenicity	Acromicric_dysplasia|Marfan_syndrome|Familial_thoracic_aortic_aneurysm_and_aortic_dissection|Ectopia_lentis|Geleophysic_dysplasia|Weill-Marchesani_syndrome|not_provided|Stiff_skin_syndrome|MASS_syndrome	MONDO:MONDO:0007055,MedGen:C0265287,OMIM:102370,Orphanet:969|MONDO:MONDO:0007947,MedGen:C0024796,OMIM:154700,Orphanet:284963,Orphanet:558|MONDO:MONDO:0019625,MedGen:C4707243,OMIM:PS607086,Orphanet:91387|Human_Phenotype_Ontology:HP:0000665,Human_Phenotype_Ontology:HP:0001083,Human_Phenotype_Ontology:HP:0007637,Human_Phenotype_Ontology:HP:0007882,Human_Phenotype_Ontology:HP:0008016,MedGen:C0013581|MONDO:MONDO:0000127,MedGen:C3489726,OMIM:PS231050,Orphanet:2623|MONDO:MONDO:0018096,MedGen:C0265313,OMIM:PS277600,Orphanet:3449|MedGen:C3661900|MONDO:MONDO:0008492,MedGen:C1861456,OMIM:184900,Orphanet:2833|MONDO:MONDO:0011431,MedGen:C1858556,OMIM:604308,Orphanet:99715
16:89283071:C:T	ANKRD11	ENSG00000167522	synonymous	p.Glu1157=	0.182	0.18	1.46	1.44	0.3116	8.04e-06	1367570	22	0	22	2137537	Likely_benign	KBG_syndrome	MONDO:MONDO:0007846,MedGen:C0220687,OMIM:148050,Orphanet:2332
16:89288660:C:T	ANKRD11	ENSG00000167522	synonymous	p.Ala204=	0.0995	0.0983	0.795	0.786	0.3118	2.87e-05	1339650	77	0	77	2037182	Benign	KBG_syndrome	MONDO:MONDO:0007846,MedGen:C0220687,OMIM:148050,Orphanet:2332
23:644377:G:T	SHOX	ENSG00000185960	intronic	NA	0.0375	0.037	0.3	0.296	0.3119	0.000183	1420770	517	0	517	448375	Benign/Likely_benign	not_specified|SHOX-related_short_stature|Leri-Weill_dyschondrosteosis|Langer_mesomelic_dysplasia_syndrome	MedGen:CN169374|MONDO:MONDO:0010367,MedGen:C1845118,OMIM:300582,Orphanet:314795|MONDO:MONDO:0007481,MedGen:C0265309,OMIM:127300,Orphanet:240|MONDO:MONDO:0009588,MedGen:C0432230,OMIM:249700,Orphanet:2632
17:31327536:G:C	NF1	ENSG00000196712	missense	p.Arg1769Pro	-0.892	0.882	-7.13	7.05	0.312	6.05e-07	826065	1	0	1	1032277	Conflicting_classifications_of_pathogenicity	Caf√©-au-lait_macules_with_pulmonary_stenosis|Neurofibromatosis,_type_1	MONDO:MONDO:0008672,MedGen:C0553586,OMIM:193520,Orphanet:3444|MONDO:MONDO:0018975,MedGen:C0027831,OMIM:162200,Orphanet:636
23:54465848:G:A	FGD1	ENSG00000102302	missense	p.Arg449Cys	-0.893	0.883	-7.14	7.06	0.312	6.05e-07	826034	1	0	1	1706643	Likely_benign	Aarskog_syndrome	MONDO:MONDO:0010589,MedGen:C0175701,OMIM:305400,Orphanet:915
3:172448183:G:C	GHSR	ENSG00000121853	synonymous	p.Thr77=	0.0649	0.0642	0.519	0.513	0.3123	6.27e-05	1450440	182	0	182	900228	Conflicting_classifications_of_pathogenicity	not_specified|not_provided|Short_stature_due_to_growth_hormone_secretagogue_receptor_deficiency	MedGen:CN169374|MedGen:C3661900|MONDO:MONDO:0014403,MedGen:C5887324,OMIM:615925,Orphanet:314811
11:65546567:G:A	LTBP3	ENSG00000168056	splice_region	NA	-0.364	0.36	-2.91	2.88	0.3123	2.39e-06	1256540	6	0	6	3702064	Uncertain_significance	Brachyolmia-amelogenesis_imperfecta_syndrome	MONDO:MONDO:0011018,MedGen:C1832594,OMIM:601216,Orphanet:2899
15:48497331:C:T	FBN1	ENSG00000166147	missense	p.Arg743His	0.112	0.111	0.897	0.887	0.3124	2.07e-05	1450540	60	0	60	439715	Conflicting_classifications_of_pathogenicity	not_specified|FBN1-related_disorder|Familial_thoracic_aortic_aneurysm_and_aortic_dissection|Ectopia_lentis_1,_isolated,_autosomal_dominant|Marfan_syndrome|Weill-Marchesani_syndrome_2,_dominant|Geleophysic_dysplasia_2|Stiff_skin_syndrome|MASS_syndrome|Acromicric_dysplasia|Progeroid_and_marfanoid_aspect-lipodystrophy_syndrome|not_provided	MedGen:CN169374|.|MONDO:MONDO:0019625,MedGen:C4707243,OMIM:PS607086,Orphanet:91387|MONDO:MONDO:0007514,MedGen:C3541518,OMIM:129600,Orphanet:1885|MONDO:MONDO:0007947,MedGen:C0024796,OMIM:154700,Orphanet:284963,Orphanet:558|MONDO:MONDO:0012013,MedGen:C1869115,OMIM:608328,Orphanet:2084|MONDO:MONDO:0013612,MedGen:C3280054,OMIM:614185,Orphanet:2623|MONDO:MONDO:0008492,MedGen:C1861456,OMIM:184900,Orphanet:2833|MONDO:MONDO:0011431,MedGen:C1858556,OMIM:604308,Orphanet:99715|MONDO:MONDO:0007055,MedGen:C0265287,OMIM:102370,Orphanet:969|MONDO:MONDO:0014831,MedGen:C4310796,OMIM:616914,Orphanet:300382|MedGen:C3661900
14:74535994:G:A	LTBP2	ENSG00000119681	missense	p.Pro599Leu	-0.0169	0.0167	-0.135	0.134	0.3124	0.000926	1447880	2674	6	2686	314305	Conflicting_classifications_of_pathogenicity	Glaucoma_3,_primary_congenital,_D|Weill-Marchesani_syndrome|not_provided|Glaucoma_3,_primary_infantile,_B	MONDO:MONDO:0013122,MedGen:C2751316,OMIM:613086,Orphanet:98976|MONDO:MONDO:0018096,MedGen:C0265313,OMIM:PS277600,Orphanet:3449|MedGen:C3661900|MONDO:MONDO:0010968,MedGen:C1832977,OMIM:600975,Orphanet:98976
9:35807153:G:A	NPR2	ENSG00000159899	splice_region	NA	0.157	0.156	1.26	1.25	0.3126	2.16e-05	1037640	32	0	32	783102	Likely_benign	Tall_stature-scoliosis-macrodactyly_of_the_great_toes_syndrome|Acromesomelic_dysplasia_1,_Maroteaux_type	MONDO:MONDO:0014401,MedGen:C4014690,OMIM:615923,Orphanet:329191|MONDO:MONDO:0011275,MedGen:C1864356,OMIM:602875,Orphanet:40
16:89281534:G:C	ANKRD11	ENSG00000167522	missense	p.Pro1670Ala	0.858	0.85	6.86	6.8	0.313	6.9e-06	72471	1	0	1	1719423	Uncertain_significance	KBG_syndrome	MONDO:MONDO:0007846,MedGen:C0220687,OMIM:148050,Orphanet:2332
16:89282872:C:T	ANKRD11	ENSG00000167522	missense	p.Ala1224Thr	0.0672	0.0666	0.537	0.532	0.3132	6.66e-05	1299990	170	1	172	2703700	Likely_benign	KBG_syndrome	MONDO:MONDO:0007846,MedGen:C0220687,OMIM:148050,Orphanet:2332
16:89279428:G:A	ANKRD11	ENSG00000167522	missense	p.Arg2372Cys	-0.63	0.625	-5.04	5	0.3133	1.21e-06	825500	2	0	2	1342556	Uncertain_significance	KBG_syndrome	MONDO:MONDO:0007846,MedGen:C0220687,OMIM:148050,Orphanet:2332
17:31340638:A:G	NF1	ENSG00000196712	missense	p.Asn2352Ser	-0.324	0.321	-2.59	2.57	0.3138	2.77e-06	1261700	7	0	7	219867	Conflicting_classifications_of_pathogenicity	NF1-related_disorder|Hereditary_cancer-predisposing_syndrome|Cardiovascular_phenotype|not_provided|Neurofibromatosis,_familial_spinal|Neurofibromatosis-Noonan_syndrome|Caf√©-au-lait_macules_with_pulmonary_stenosis|Juvenile_myelomonocytic_leukemia|Neurofibromatosis,_type_1	MedGen:CN379171|MONDO:MONDO:0015356,MeSH:D009386,MedGen:C0027672,Orphanet:140162|MedGen:CN230736|MedGen:C3661900|MONDO:MONDO:0008078,MedGen:C1834235,OMIM:162210,Orphanet:636|MONDO:MONDO:0011035,MedGen:C2931482,OMIM:601321,Orphanet:638|MONDO:MONDO:0008672,MedGen:C0553586,OMIM:193520,Orphanet:3444|Human_Phenotype_Ontology:HP:0012209,MONDO:MONDO:0011908,MedGen:C0349639,OMIM:607785,Orphanet:86834|MONDO:MONDO:0018975,MedGen:C0027831,OMIM:162200,Orphanet:636
16:89280220:C:T	ANKRD11	ENSG00000167522	missense	p.Gly2108Ser	0.609	0.605	4.87	4.84	0.3139	8.28e-07	1207920	2	0	2	3624749	Uncertain_significance	KBG_syndrome	MONDO:MONDO:0007846,MedGen:C0220687,OMIM:148050,Orphanet:2332
11:65552378:A:G	LTBP3	ENSG00000168056	synonymous	p.Cys405=	0.312	0.309	2.49	2.47	0.3141	3.31e-06	1207670	8	0	8	1948949	Likely_benign	Inborn_genetic_diseases|Brachyolmia-amelogenesis_imperfecta_syndrome	MeSH:D030342,MedGen:C0950123|MONDO:MONDO:0011018,MedGen:C1832594,OMIM:601216,Orphanet:2899
8:115604670:G:C	TRPS1	ENSG00000104447	synonymous	p.Leu433=	0.0609	0.0606	0.487	0.484	0.3149	7.16e-05	1396520	200	0	200	361624	Benign	Trichorhinophalangeal_dysplasia_type_I|Trichorhinophalangeal_syndrome,_type_III	MONDO:MONDO:0008596,MedGen:C0432233,OMIM:190350,Orphanet:77258|MedGen:C1860823,OMIM:190351,Orphanet:77258
16:89283497:G:A	ANKRD11	ENSG00000167522	synonymous	p.Pro1015=	-0.0899	0.0895	-0.719	0.715	0.3149	3.14e-05	1450510	91	0	91	1206474	Likely_benign	Inborn_genetic_diseases|KBG_syndrome|not_provided	MeSH:D030342,MedGen:C0950123|MONDO:MONDO:0007846,MedGen:C0220687,OMIM:148050,Orphanet:2332|MedGen:C3661900
11:65547744:G:C	LTBP3	ENSG00000168056	missense	p.His642Asp	-0.607	0.604	-4.85	4.83	0.315	8.28e-07	1207930	2	0	2	2976802	Uncertain_significance	Brachyolmia-amelogenesis_imperfecta_syndrome	MONDO:MONDO:0011018,MedGen:C1832594,OMIM:601216,Orphanet:2899
8:115587116:G:A	TRPS1	ENSG00000104447	missense	p.Thr862Ile	-0.838	0.834	-6.7	6.67	0.3151	1.3e-05	38405	1	0	1	3758771	Uncertain_significance	Trichorhinophalangeal_dysplasia_type_I|Trichorhinophalangeal_syndrome,_type_III	MONDO:MONDO:0008596,MedGen:C0432233,OMIM:190350,Orphanet:77258|MedGen:C1860823,OMIM:190351,Orphanet:77258
15:100281291:C:T	ADAMTS17	ENSG00000140470	missense	p.Asp243Asn	0.0599	0.0597	0.479	0.477	0.3152	7.13e-05	1450420	205	1	207	885681	Uncertain_significance	not_provided|Weill-Marchesani_4_syndrome,_recessive	MedGen:C3661900|MONDO:MONDO:0013176,MedGen:C2750787,OMIM:613195,Orphanet:363992
9:35806157:G:C	NPR2	ENSG00000159899	missense	p.Glu766Gln	-0.0989	0.0984	-0.791	0.787	0.3153	2.85e-05	1367540	78	0	78	3762100	Uncertain_significance	Acromesomelic_dysplasia_1,_Maroteaux_type|Tall_stature-scoliosis-macrodactyly_of_the_great_toes_syndrome	MONDO:MONDO:0011275,MedGen:C1864356,OMIM:602875,Orphanet:40|MONDO:MONDO:0014401,MedGen:C4014690,OMIM:615923,Orphanet:329191
16:89285137:A:G	ANKRD11	ENSG00000167522	missense	p.Phe469Leu	0.382	0.38	3.05	3.04	0.3157	2.07e-06	1207770	5	0	5	2044332	Uncertain_significance	KBG_syndrome	MONDO:MONDO:0007846,MedGen:C0220687,OMIM:148050,Orphanet:2332
17:50186804:C:G	COL1A1	ENSG00000108821	missense	p.Arg1217Pro	0.444	0.442	3.55	3.54	0.3158	6.86e-05	29168	4	0	4	930782	Uncertain_significance	Osteogenesis_imperfecta_with_normal_sclerae,_dominant_form	MONDO:MONDO:0008148,MedGen:C0268363,OMIM:166220,Orphanet:216820,Orphanet:666
17:31225119:T:C	NF1	ENSG00000196712	missense	p.Phe624Leu	-0.116	0.116	-0.93	0.927	0.316	2.23e-05	1329140	56	0	56	233199	Conflicting_classifications_of_pathogenicity	See_cases|Hereditary_cancer-predisposing_syndrome|not_specified|Neurofibromatosis,_familial_spinal|Neurofibromatosis-Noonan_syndrome|Caf√©-au-lait_macules_with_pulmonary_stenosis|Juvenile_myelomonocytic_leukemia|Neurofibromatosis,_type_1|Cardiovascular_phenotype|not_provided	.|MONDO:MONDO:0015356,MeSH:D009386,MedGen:C0027672,Orphanet:140162|MedGen:CN169374|MONDO:MONDO:0008078,MedGen:C1834235,OMIM:162210,Orphanet:636|MONDO:MONDO:0011035,MedGen:C2931482,OMIM:601321,Orphanet:638|MONDO:MONDO:0008672,MedGen:C0553586,OMIM:193520,Orphanet:3444|Human_Phenotype_Ontology:HP:0012209,MONDO:MONDO:0011908,MedGen:C0349639,OMIM:607785,Orphanet:86834|MONDO:MONDO:0018975,MedGen:C0027831,OMIM:162200,Orphanet:636|MedGen:CN230736|MedGen:C3661900
8:115604885:C:T	TRPS1	ENSG00000104447	missense	p.Glu362Lys	-0.143	0.143	-1.15	1.14	0.316	1.33e-05	1395620	37	0	37	2185609	Uncertain_significance	Trichorhinophalangeal_syndrome,_type_III|Trichorhinophalangeal_dysplasia_type_I	MedGen:C1860823,OMIM:190351,Orphanet:77258|MONDO:MONDO:0008596,MedGen:C0432233,OMIM:190350,Orphanet:77258
9:35794111:T:C	NPR2	ENSG00000159899	splice_region	NA	-0.0933	0.093	-0.746	0.743	0.3161	3.05e-05	1450470	86	0	86	1410894	Likely_benign	Acromesomelic_dysplasia_1,_Maroteaux_type|Tall_stature-scoliosis-macrodactyly_of_the_great_toes_syndrome	MONDO:MONDO:0011275,MedGen:C1864356,OMIM:602875,Orphanet:40|MONDO:MONDO:0014401,MedGen:C4014690,OMIM:615923,Orphanet:329191
15:99997599:G:A	ADAMTS17	ENSG00000140470	intronic	NA	0.0793	0.0791	0.634	0.632	0.3162	5.92e-05	1039330	123	0	123	315264	Conflicting_classifications_of_pathogenicity	not_provided|Weill-Marchesani_4_syndrome,_recessive	MedGen:C3661900|MONDO:MONDO:0013176,MedGen:C2750787,OMIM:613195,Orphanet:363992
16:89280676:G:C	ANKRD11	ENSG00000167522	missense	p.Gln1956Glu	0.179	0.178	1.43	1.43	0.3163	9.93e-06	1207900	24	0	24	2100640	Likely_benign	KBG_syndrome	MONDO:MONDO:0007846,MedGen:C0220687,OMIM:148050,Orphanet:2332
17:31350215:C:T	NF1	ENSG00000196712	missense	p.Arg2452Cys	0.0755	0.0755	0.604	0.604	0.3168	4.41e-05	1450480	128	0	128	220184	Conflicting_classifications_of_pathogenicity	Hereditary_cancer-predisposing_syndrome|Neurofibromatosis,_familial_spinal|Neurofibromatosis-Noonan_syndrome|Caf√©-au-lait_macules_with_pulmonary_stenosis|Juvenile_myelomonocytic_leukemia|Neurofibromatosis,_type_1|not_provided|Cardiovascular_phenotype	MONDO:MONDO:0015356,MeSH:D009386,MedGen:C0027672,Orphanet:140162|MONDO:MONDO:0008078,MedGen:C1834235,OMIM:162210,Orphanet:636|MONDO:MONDO:0011035,MedGen:C2931482,OMIM:601321,Orphanet:638|MONDO:MONDO:0008672,MedGen:C0553586,OMIM:193520,Orphanet:3444|Human_Phenotype_Ontology:HP:0012209,MONDO:MONDO:0011908,MedGen:C0349639,OMIM:607785,Orphanet:86834|MONDO:MONDO:0018975,MedGen:C0027831,OMIM:162200,Orphanet:636|MedGen:C3661900|MedGen:CN230736
14:74498858:A:G	LTBP2	ENSG00000119681	3_prime_UTR	3' UTR	-0.0495	0.0494	-0.396	0.395	0.317	0.000322	595103	282	1	284	314244	Uncertain_significance	Weill-Marchesani_syndrome|Glaucoma_3,_primary_congenital,_D	MONDO:MONDO:0018096,MedGen:C0265313,OMIM:PS277600,Orphanet:3449|MONDO:MONDO:0013122,MedGen:C2751316,OMIM:613086,Orphanet:98976
15:99972802:G:A	ADAMTS17	ENSG00000140470	3_prime_UTR	3' UTR	-0.302	0.302	-2.42	2.42	0.3172	2.91e-05	213499	8	0	8	315181	Uncertain_significance	Weill-Marchesani_4_syndrome,_recessive	MONDO:MONDO:0013176,MedGen:C2750787,OMIM:613195,Orphanet:363992
11:65551217:G:A	LTBP3	ENSG00000168056	synonymous	p.Ile543=	0.124	0.124	0.99	0.99	0.3178	1.81e-05	1300110	47	0	47	1564011	Likely_benign	Brachyolmia-amelogenesis_imperfecta_syndrome|Inborn_genetic_diseases	MONDO:MONDO:0011018,MedGen:C1832594,OMIM:601216,Orphanet:2899|MeSH:D030342,MedGen:C0950123
11:65539086:G:A	LTBP3	ENSG00000168056	synonymous	p.Arg1302=	0.197	0.197	1.58	1.58	0.318	1.21e-05	826030	20	0	20	2787476	Likely_benign	Brachyolmia-amelogenesis_imperfecta_syndrome	MONDO:MONDO:0011018,MedGen:C1832594,OMIM:601216,Orphanet:2899
11:65541231:C:G	LTBP3	ENSG00000168056	missense	p.Asp930His	0.273	0.274	2.18	2.19	0.3185	4.14e-06	1207930	10	0	10	2148616	Uncertain_significance	Brachyolmia-amelogenesis_imperfecta_syndrome|Inborn_genetic_diseases	MONDO:MONDO:0011018,MedGen:C1832594,OMIM:601216,Orphanet:2899|MeSH:D030342,MedGen:C0950123
15:88873845:C:T	ACAN	ENSG00000157766	missense	p.Ala2484Val	-0.0234	0.0235	-0.187	0.188	0.3188	0.000489	1420060	1363	9	1381	725346	Likely_benign	not_provided|Spondyloepiphyseal_dysplasia,_Kimberley_type|Spondyloepimetaphyseal_dysplasia,_aggrecan_type|Short_stature_and_advanced_bone_age,_with_or_without_early-onset_osteoarthritis_and/or_osteochondritis_dissecans	MedGen:C3661900|MONDO:MONDO:0012019,MedGen:C1842149,OMIM:608361,Orphanet:93283|MONDO:MONDO:0013014,MedGen:C2748544,OMIM:612813,Orphanet:171866|MONDO:MONDO:0100462,MedGen:C3665488,OMIM:165800,Orphanet:251262
16:89280115:G:C	ANKRD11	ENSG00000167522	missense	p.Leu2143Val	-0.15	0.151	-1.2	1.2	0.3189	1.35e-05	1256700	34	0	34	1810347	Uncertain_significance	KBG_syndrome	MONDO:MONDO:0007846,MedGen:C0220687,OMIM:148050,Orphanet:2332
11:65547443:G:A	LTBP3	ENSG00000168056	synonymous	p.Cys701=	-0.14	0.141	-1.12	1.13	0.319	1.61e-05	1207860	39	0	39	1785955	Likely_benign	Brachyolmia-amelogenesis_imperfecta_syndrome|Inborn_genetic_diseases	MONDO:MONDO:0011018,MedGen:C1832594,OMIM:601216,Orphanet:2899|MeSH:D030342,MedGen:C0950123
16:89279827:C:T	ANKRD11	ENSG00000167522	missense	p.Val2239Met	0.594	0.597	4.75	4.77	0.3191	2.09e-06	952366	2	0	2	2883091	Uncertain_significance	KBG_syndrome	MONDO:MONDO:0007846,MedGen:C0220687,OMIM:148050,Orphanet:2332
16:89279339:G:A	ANKRD11	ENSG00000167522	synonymous	p.Asn2401=	0.61	0.613	4.88	4.9	0.3193	1.11e-06	898533	2	0	2	2881998	Likely_benign	KBG_syndrome	MONDO:MONDO:0007846,MedGen:C0220687,OMIM:148050,Orphanet:2332
15:100109034:G:C	ADAMTS17	ENSG00000140470	synonymous	p.Pro657=	0.0548	0.0551	0.438	0.44	0.3193	8.73e-05	1396560	244	0	244	315276	Conflicting_classifications_of_pathogenicity	not_provided|Weill-Marchesani_4_syndrome,_recessive	MedGen:C3661900|MONDO:MONDO:0013176,MedGen:C2750787,OMIM:613195,Orphanet:363992
16:89280324:G:A	ANKRD11	ENSG00000167522	missense	p.Pro2073Leu	0.122	0.122	0.973	0.978	0.3197	3.4e-05	1421340	68	0	68	1337348	Conflicting_classifications_of_pathogenicity	not_specified|KBG_syndrome	MedGen:CN169374|MONDO:MONDO:0007846,MedGen:C0220687,OMIM:148050,Orphanet:2332
15:48488224:T:G	FBN1	ENSG00000166147	missense	p.Ile1076Leu	0.106	0.106	0.844	0.849	0.3202	2.43e-05	1295080	63	0	63	406367	Conflicting_classifications_of_pathogenicity	Marfan_syndrome|MASS_syndrome|Acromicric_dysplasia|Ectopia_lentis_1,_isolated,_autosomal_dominant|Progeroid_and_marfanoid_aspect-lipodystrophy_syndrome|Weill-Marchesani_syndrome_2,_dominant|Stiff_skin_syndrome|Geleophysic_dysplasia_2|not_provided|Familial_thoracic_aortic_aneurysm_and_aortic_dissection	MONDO:MONDO:0007947,MedGen:C0024796,OMIM:154700,Orphanet:284963,Orphanet:558|MONDO:MONDO:0011431,MedGen:C1858556,OMIM:604308,Orphanet:99715|MONDO:MONDO:0007055,MedGen:C0265287,OMIM:102370,Orphanet:969|MONDO:MONDO:0007514,MedGen:C3541518,OMIM:129600,Orphanet:1885|MONDO:MONDO:0014831,MedGen:C4310796,OMIM:616914,Orphanet:300382|MONDO:MONDO:0012013,MedGen:C1869115,OMIM:608328,Orphanet:2084|MONDO:MONDO:0008492,MedGen:C1861456,OMIM:184900,Orphanet:2833|MONDO:MONDO:0013612,MedGen:C3280054,OMIM:614185,Orphanet:2623|MedGen:C3661900|MONDO:MONDO:0019625,MedGen:C4707243,OMIM:PS607086,Orphanet:91387
9:114290882:G:A	COL27A1	ENSG00000196739	missense	p.Gly1481Ser	-0.123	0.124	-0.986	0.992	0.3206	1.81e-05	1300120	47	0	47	2440281	Uncertain_significance	Steel_syndrome|not_provided	MONDO:MONDO:0014061,MedGen:C3554594,OMIM:615155,Orphanet:438117|MedGen:C3661900
3:46901835:C:T	PTH1R	ENSG00000160801	missense	p.Arg396Trp	0.128	0.129	1.02	1.03	0.3209	1.65e-05	1363320	45	0	45	3589214	Uncertain_significance	Primary_failure_of_tooth_eruption|Metaphyseal_chondrodysplasia,_Jansen_type|Eiken_syndrome|Chondrodysplasia_Blomstrand_type	MONDO:MONDO:0007434,MedGen:C1852222,OMIM:125350,Orphanet:412206|MONDO:MONDO:0007982,MedGen:C0265295,OMIM:156400,Orphanet:33067|MONDO:MONDO:0010803,MedGen:C1838779,OMIM:600002,Orphanet:79106|MONDO:MONDO:0008970,MedGen:C1859148,OMIM:215045,Orphanet:50945
16:89305302:G:A	ANKRD11	ENSG00000167522	missense	p.Arg44Cys	0.105	0.106	0.841	0.847	0.321	2.4e-05	1450560	67	0	67	2498678	Benign/Likely_benign	KBG_syndrome|not_provided	MONDO:MONDO:0007846,MedGen:C0220687,OMIM:148050,Orphanet:2332|MedGen:C3661900
6:35237988:A:C	SCUBE3	ENSG00000146197	missense	p.Met267Leu	-0.869	0.876	-6.95	7	0.3211	6.05e-07	825831	1	0	1	2664229	Uncertain_significance	Short_stature,_facial_dysmorphism,_and_skeletal_anomalies_with_or_without_cardiac_anomalies_2	MONDO:MONDO:0030953,MedGen:C5543057,OMIM:619184
9:35807020:T:C	NPR2	ENSG00000159899	splice_region	NA	0.117	0.118	0.936	0.943	0.3212	1.89e-05	1396650	51	0	51	2070658	Uncertain_significance	Tall_stature-scoliosis-macrodactyly_of_the_great_toes_syndrome|Acromesomelic_dysplasia_1,_Maroteaux_type|NPR2-related_disorder	MONDO:MONDO:0014401,MedGen:C4014690,OMIM:615923,Orphanet:329191|MONDO:MONDO:0011275,MedGen:C1864356,OMIM:602875,Orphanet:40|.
15:48474335:T:A	FBN1	ENSG00000166147	missense	p.His1377Leu	0.28	0.282	2.24	2.26	0.3213	3.51e-06	1280400	9	0	9	1512931	Uncertain_significance	FBN1-related_disorder|Ectopia_lentis_1,_isolated,_autosomal_dominant|MASS_syndrome|Weill-Marchesani_syndrome_2,_dominant|Progeroid_and_marfanoid_aspect-lipodystrophy_syndrome|Acromicric_dysplasia|Geleophysic_dysplasia_2|Marfan_syndrome|Stiff_skin_syndrome|Familial_thoracic_aortic_aneurysm_and_aortic_dissection	.|MONDO:MONDO:0007514,MedGen:C3541518,OMIM:129600,Orphanet:1885|MONDO:MONDO:0011431,MedGen:C1858556,OMIM:604308,Orphanet:99715|MONDO:MONDO:0012013,MedGen:C1869115,OMIM:608328,Orphanet:2084|MONDO:MONDO:0014831,MedGen:C4310796,OMIM:616914,Orphanet:300382|MONDO:MONDO:0007055,MedGen:C0265287,OMIM:102370,Orphanet:969|MONDO:MONDO:0013612,MedGen:C3280054,OMIM:614185,Orphanet:2623|MONDO:MONDO:0007947,MedGen:C0024796,OMIM:154700,Orphanet:284963,Orphanet:558|MONDO:MONDO:0008492,MedGen:C1861456,OMIM:184900,Orphanet:2833|MONDO:MONDO:0019625,MedGen:C4707243,OMIM:PS607086,Orphanet:91387
19:8603802:T:C	ADAMTS10	ENSG00000142303	missense	p.Glu173Gly	0.126	0.128	1.01	1.02	0.3217	1.78e-05	1295040	46	0	46	894313	Uncertain_significance	Weill-Marchesani_syndrome|not_provided	MONDO:MONDO:0018096,MedGen:C0265313,OMIM:PS277600,Orphanet:3449|MedGen:C3661900
8:115587177:C:T	TRPS1	ENSG00000104447	missense	p.Asp842Asn	-0.152	0.153	-1.22	1.23	0.3218	1.19e-05	1256700	30	0	30	2927436	Likely_benign	Trichorhinophalangeal_dysplasia_type_I|Trichorhinophalangeal_syndrome,_type_III	MONDO:MONDO:0008596,MedGen:C0432233,OMIM:190350,Orphanet:77258|MedGen:C1860823,OMIM:190351,Orphanet:77258
11:65554235:G:A	LTBP3	ENSG00000168056	synonymous	p.Ser159=	-0.339	0.342	-2.71	2.73	0.322	2.48e-06	1207650	6	0	6	1950962	Likely_benign	Brachyolmia-amelogenesis_imperfecta_syndrome|Inborn_genetic_diseases	MONDO:MONDO:0011018,MedGen:C1832594,OMIM:601216,Orphanet:2899|MeSH:D030342,MedGen:C0950123
11:65546864:G:A	LTBP3	ENSG00000168056	missense	p.Pro722Ser	0.606	0.612	4.85	4.89	0.3222	1.11e-06	898529	2	0	2	3014393	Uncertain_significance	Brachyolmia-amelogenesis_imperfecta_syndrome	MONDO:MONDO:0011018,MedGen:C1832594,OMIM:601216,Orphanet:2899
16:89279716:G:A	ANKRD11	ENSG00000167522	missense	p.Pro2276Ser	-0.0187	0.0188	-0.149	0.15	0.3222	0.000705	1448370	2019	9	2037	589093	Benign/Likely_benign	not_provided|ANKRD11-related_disorder|KBG_syndrome|Inborn_genetic_diseases	MedGen:C3661900|.|MONDO:MONDO:0007846,MedGen:C0220687,OMIM:148050,Orphanet:2332|MeSH:D030342,MedGen:C0950123
8:115414369:G:A	TRPS1	ENSG00000104447	missense	p.Ala1180Val	-0.318	0.322	-2.54	2.58	0.3233	2.63e-06	1329210	7	0	7	3751489	Uncertain_significance	Trichorhinophalangeal_syndrome,_type_III|Trichorhinophalangeal_dysplasia_type_I	MedGen:C1860823,OMIM:190351,Orphanet:77258|MONDO:MONDO:0008596,MedGen:C0432233,OMIM:190350,Orphanet:77258
16:89275135:C:G	ANKRD11	ENSG00000167522	missense	p.Glu2509Asp	0.263	0.266	2.1	2.13	0.3235	6.29e-06	874850	11	0	11	1714581	Uncertain_significance	KBG_syndrome	MONDO:MONDO:0007846,MedGen:C0220687,OMIM:148050,Orphanet:2332
3:46901836:G:A	PTH1R	ENSG00000160801	missense	p.Arg396Gln	0.165	0.167	1.32	1.34	0.324	9.15e-06	1421140	26	0	26	3589215	Uncertain_significance	Primary_failure_of_tooth_eruption|Metaphyseal_chondrodysplasia,_Jansen_type|Eiken_syndrome|Chondrodysplasia_Blomstrand_type|not_provided	MONDO:MONDO:0007434,MedGen:C1852222,OMIM:125350,Orphanet:412206|MONDO:MONDO:0007982,MedGen:C0265295,OMIM:156400,Orphanet:33067|MONDO:MONDO:0010803,MedGen:C1838779,OMIM:600002,Orphanet:79106|MONDO:MONDO:0008970,MedGen:C1859148,OMIM:215045,Orphanet:50945|MedGen:C3661900
3:46903518:C:T	PTH1R	ENSG00000160801	synonymous	p.Leu548=	-0.0581	0.0589	-0.464	0.471	0.3244	7.45e-05	1450400	214	1	216	345601	Conflicting_classifications_of_pathogenicity	Chondrodysplasia_Blomstrand_type|Metaphyseal_chondrodysplasia,_Jansen_type|not_provided	MONDO:MONDO:0008970,MedGen:C1859148,OMIM:215045,Orphanet:50945|MONDO:MONDO:0007982,MedGen:C0265295,OMIM:156400,Orphanet:33067|MedGen:C3661900
11:65557956:G:A	LTBP3	ENSG00000168056	missense	p.Pro2Ser	0.379	0.384	3.03	3.07	0.3245	1.99e-06	1256110	5	0	5	2995277	Uncertain_significance	Brachyolmia-amelogenesis_imperfecta_syndrome	MONDO:MONDO:0011018,MedGen:C1832594,OMIM:601216,Orphanet:2899
15:99974415:G:A	ADAMTS17	ENSG00000140470	missense	p.Pro1092Leu	-0.0216	0.022	-0.173	0.176	0.3245	0.000547	1419890	1552	2	1556	788711	Conflicting_classifications_of_pathogenicity	not_provided|Weill-Marchesani_4_syndrome,_recessive	MedGen:C3661900|MONDO:MONDO:0013176,MedGen:C2750787,OMIM:613195,Orphanet:363992
16:89284046:G:C	ANKRD11	ENSG00000167522	missense	p.Ser832Arg	0.158	0.16	1.26	1.28	0.3246	1.14e-05	1372560	29	0	29	3703262	Uncertain_significance	KBG_syndrome	MONDO:MONDO:0007846,MedGen:C0220687,OMIM:148050,Orphanet:2332
8:115619528:C:T	TRPS1	ENSG00000104447	synonymous	p.Leu190=	-0.174	0.176	-1.39	1.41	0.3246	9.91e-06	1261720	25	0	25	2927304	Likely_benign	Trichorhinophalangeal_dysplasia_type_I|Trichorhinophalangeal_syndrome,_type_III	MONDO:MONDO:0008596,MedGen:C0432233,OMIM:190350,Orphanet:77258|MedGen:C1860823,OMIM:190351,Orphanet:77258
11:65547917:C:T	LTBP3	ENSG00000168056	splice_region	NA	0.434	0.441	3.47	3.53	0.3249	2.42e-06	826047	4	0	4	2861244	Uncertain_significance	Brachyolmia-amelogenesis_imperfecta_syndrome	MONDO:MONDO:0011018,MedGen:C1832594,OMIM:601216,Orphanet:2899
12:112472954:A:G	PTPN11	ENSG00000179295	missense	p.Gln256Arg	-0.501	0.509	-4.01	4.07	0.3249	1.75e-06	855191	3	0	3	40518	Pathogenic	Cardiovascular_phenotype|Noonan_syndrome_with_multiple_lentigines|Noonan_syndrome|Noonan_syndrome_1|not_specified|RASopathy|not_provided	MedGen:CN230736|MONDO:MONDO:0007893,MedGen:C0175704,OMIM:PS151100,Orphanet:500|MONDO:MONDO:0018997,MeSH:D009634,MedGen:C0028326,OMIM:PS163950,Orphanet:648|MONDO:MONDO:0008104,MedGen:C4551602,OMIM:163950,Orphanet:648|MedGen:CN169374|MONDO:MONDO:0021060,MedGen:C5555857,Orphanet:536391|MedGen:C3661900
11:65541664:C:G	LTBP3	ENSG00000168056	missense	p.Gln887His	-0.28	0.284	-2.24	2.27	0.3252	3.39e-06	1329180	9	0	9	3701179	Uncertain_significance	Brachyolmia-amelogenesis_imperfecta_syndrome	MONDO:MONDO:0011018,MedGen:C1832594,OMIM:601216,Orphanet:2899
16:89279437:C:A	ANKRD11	ENSG00000167522	missense	p.Ala2369Ser	-0.0884	0.0901	-0.707	0.72	0.3265	3.5e-05	1255800	88	0	88	2076568	Uncertain_significance	ANKRD11-related_disorder|KBG_syndrome	.|MONDO:MONDO:0007846,MedGen:C0220687,OMIM:148050,Orphanet:2332
11:65541603:C:G	LTBP3	ENSG00000168056	missense	p.Glu908Gln	-0.102	0.104	-0.819	0.835	0.3265	2.52e-05	1367510	69	0	69	1795207	Uncertain_significance	Inborn_genetic_diseases|Brachyolmia-amelogenesis_imperfecta_syndrome	MeSH:D030342,MedGen:C0950123|MONDO:MONDO:0011018,MedGen:C1832594,OMIM:601216,Orphanet:2899
11:65553773:C:T	LTBP3	ENSG00000168056	synonymous	p.Lys264=	0.0626	0.0639	0.5	0.511	0.3271	7.54e-05	1245830	188	0	188	1628259	Likely_benign	Brachyolmia-amelogenesis_imperfecta_syndrome	MONDO:MONDO:0011018,MedGen:C1832594,OMIM:601216,Orphanet:2899
17:31163266:C:G	NF1	ENSG00000196712	synonymous	p.Thr123=	-0.0351	0.0359	-0.281	0.287	0.3279	0.000203	1420810	569	4	577	184262	Benign/Likely_benign	not_specified|Neurofibromatosis,_familial_spinal|Juvenile_myelomonocytic_leukemia|Neurofibromatosis-Noonan_syndrome|Caf√©-au-lait_macules_with_pulmonary_stenosis|Neurofibromatosis,_type_1|not_provided|Hereditary_cancer-predisposing_syndrome	MedGen:CN169374|MONDO:MONDO:0008078,MedGen:C1834235,OMIM:162210,Orphanet:636|Human_Phenotype_Ontology:HP:0012209,MONDO:MONDO:0011908,MedGen:C0349639,OMIM:607785,Orphanet:86834|MONDO:MONDO:0011035,MedGen:C2931482,OMIM:601321,Orphanet:638|MONDO:MONDO:0008672,MedGen:C0553586,OMIM:193520,Orphanet:3444|MONDO:MONDO:0018975,MedGen:C0027831,OMIM:162200,Orphanet:636|MedGen:C3661900|MONDO:MONDO:0015356,MeSH:D009386,MedGen:C0027672,Orphanet:140162
16:89270874:G:A	ANKRD11	ENSG00000167522	synonymous	p.Asn2583=	-0.0656	0.067	-0.524	0.536	0.3279	5.69e-05	1450460	163	1	165	1760427	Likely_benign	KBG_syndrome|Inborn_genetic_diseases	MONDO:MONDO:0007846,MedGen:C0220687,OMIM:148050,Orphanet:2332|MeSH:D030342,MedGen:C0950123
16:89279561:G:A	ANKRD11	ENSG00000167522	synonymous	p.Pro2327=	-0.232	0.237	-1.85	1.89	0.3282	5.39e-06	1206700	13	0	13	1148566	Likely_benign	KBG_syndrome	MONDO:MONDO:0007846,MedGen:C0220687,OMIM:148050,Orphanet:2332
16:89288598:G:A	ANKRD11	ENSG00000167522	missense	p.Ala225Val	0.488	0.499	3.9	3.99	0.3283	1.24e-06	1207940	3	0	3	372597	Conflicting_classifications_of_pathogenicity	KBG_syndrome|not_provided	MONDO:MONDO:0007846,MedGen:C0220687,OMIM:148050,Orphanet:2332|MedGen:C3661900
17:31229883:A:G	NF1	ENSG00000196712	missense	p.Ile967Val	0.431	0.441	3.45	3.53	0.3285	2.42e-06	826060	4	0	4	233237	Uncertain_significance	Hereditary_cancer-predisposing_syndrome|Cardiovascular_phenotype|Neurofibromatosis,_familial_spinal|Neurofibromatosis-Noonan_syndrome|Caf√©-au-lait_macules_with_pulmonary_stenosis|Juvenile_myelomonocytic_leukemia|Neurofibromatosis,_type_1	MONDO:MONDO:0015356,MeSH:D009386,MedGen:C0027672,Orphanet:140162|MedGen:CN230736|MONDO:MONDO:0008078,MedGen:C1834235,OMIM:162210,Orphanet:636|MONDO:MONDO:0011035,MedGen:C2931482,OMIM:601321,Orphanet:638|MONDO:MONDO:0008672,MedGen:C0553586,OMIM:193520,Orphanet:3444|Human_Phenotype_Ontology:HP:0012209,MONDO:MONDO:0011908,MedGen:C0349639,OMIM:607785,Orphanet:86834|MONDO:MONDO:0018975,MedGen:C0027831,OMIM:162200,Orphanet:636
11:65546842:G:A	LTBP3	ENSG00000168056	missense	p.Ala729Val	0.0965	0.0988	0.771	0.79	0.3285	2.78e-05	1367540	74	1	76	1787336	Uncertain_significance	Inborn_genetic_diseases|Brachyolmia-amelogenesis_imperfecta_syndrome	MeSH:D030342,MedGen:C0950123|MONDO:MONDO:0011018,MedGen:C1832594,OMIM:601216,Orphanet:2899
16:89279866:C:T	ANKRD11	ENSG00000167522	missense	p.Val2226Met	-0.111	0.113	-0.885	0.907	0.329	2.16e-05	1367550	59	0	59	1985721	Uncertain_significance	KBG_syndrome	MONDO:MONDO:0007846,MedGen:C0220687,OMIM:148050,Orphanet:2332
11:65540929:G:C	LTBP3	ENSG00000168056	missense	p.Asp973Glu	-0.0404	0.0415	-0.323	0.332	0.3295	0.00015	1450110	436	0	436	565321	Uncertain_significance	Brachyolmia-amelogenesis_imperfecta_syndrome|Inborn_genetic_diseases	MONDO:MONDO:0011018,MedGen:C1832594,OMIM:601216,Orphanet:2899|MeSH:D030342,MedGen:C0950123
11:65543227:G:A	LTBP3	ENSG00000168056	splice_region	NA	-0.86	0.883	-6.88	7.06	0.3297	6.05e-07	826065	1	0	1	1983349	Uncertain_significance	Brachyolmia-amelogenesis_imperfecta_syndrome	MONDO:MONDO:0011018,MedGen:C1832594,OMIM:601216,Orphanet:2899
15:48534146:C:T	FBN1	ENSG00000166147	missense	p.Val266Ile	0.24	0.246	1.92	1.97	0.3299	4.77e-06	1256610	12	0	12	919909	Uncertain_significance	Ectopia_lentis_1,_isolated,_autosomal_dominant|Geleophysic_dysplasia_2|MASS_syndrome|Stiff_skin_syndrome|Acromicric_dysplasia|Marfan_syndrome|Weill-Marchesani_syndrome_2,_dominant|Progeroid_and_marfanoid_aspect-lipodystrophy_syndrome|Familial_thoracic_aortic_aneurysm_and_aortic_dissection	MONDO:MONDO:0007514,MedGen:C3541518,OMIM:129600,Orphanet:1885|MONDO:MONDO:0013612,MedGen:C3280054,OMIM:614185,Orphanet:2623|MONDO:MONDO:0011431,MedGen:C1858556,OMIM:604308,Orphanet:99715|MONDO:MONDO:0008492,MedGen:C1861456,OMIM:184900,Orphanet:2833|MONDO:MONDO:0007055,MedGen:C0265287,OMIM:102370,Orphanet:969|MONDO:MONDO:0007947,MedGen:C0024796,OMIM:154700,Orphanet:284963,Orphanet:558|MONDO:MONDO:0012013,MedGen:C1869115,OMIM:608328,Orphanet:2084|MONDO:MONDO:0014831,MedGen:C4310796,OMIM:616914,Orphanet:300382|MONDO:MONDO:0019625,MedGen:C4707243,OMIM:PS607086,Orphanet:91387
15:48490003:A:C	FBN1	ENSG00000166147	missense	p.Met977Arg	0.0851	0.0874	0.68	0.699	0.3299	3.38e-05	1450450	98	0	98	195848	Conflicting_classifications_of_pathogenicity	FBN1-related_disorder|Weill-Marchesani_syndrome_2,_dominant|Geleophysic_dysplasia_2|Marfan_syndrome|MASS_syndrome|Progeroid_and_marfanoid_aspect-lipodystrophy_syndrome|Ectopia_lentis_1,_isolated,_autosomal_dominant|Stiff_skin_syndrome|Acromicric_dysplasia|not_provided|Familial_thoracic_aortic_aneurysm_and_aortic_dissection	.|MONDO:MONDO:0012013,MedGen:C1869115,OMIM:608328,Orphanet:2084|MONDO:MONDO:0013612,MedGen:C3280054,OMIM:614185,Orphanet:2623|MONDO:MONDO:0007947,MedGen:C0024796,OMIM:154700,Orphanet:284963,Orphanet:558|MONDO:MONDO:0011431,MedGen:C1858556,OMIM:604308,Orphanet:99715|MONDO:MONDO:0014831,MedGen:C4310796,OMIM:616914,Orphanet:300382|MONDO:MONDO:0007514,MedGen:C3541518,OMIM:129600,Orphanet:1885|MONDO:MONDO:0008492,MedGen:C1861456,OMIM:184900,Orphanet:2833|MONDO:MONDO:0007055,MedGen:C0265287,OMIM:102370,Orphanet:969|MedGen:C3661900|MONDO:MONDO:0019625,MedGen:C4707243,OMIM:PS607086,Orphanet:91387
11:65541593:C:T	LTBP3	ENSG00000168056	splice_region	NA	0.115	0.118	0.916	0.941	0.3302	1.94e-05	1367440	53	0	53	1528201	Likely_benign	Brachyolmia-amelogenesis_imperfecta_syndrome|not_provided	MONDO:MONDO:0011018,MedGen:C1832594,OMIM:601216,Orphanet:2899|MedGen:C3661900
11:65552945:A:G	LTBP3	ENSG00000168056	synonymous	p.His367=	0.0516	0.0529	0.413	0.423	0.3302	9.76e-05	1367050	267	0	267	1547951	Likely_benign	Brachyolmia-amelogenesis_imperfecta_syndrome|LTBP3-related_disorder|Inborn_genetic_diseases	MONDO:MONDO:0011018,MedGen:C1832594,OMIM:601216,Orphanet:2899|.|MeSH:D030342,MedGen:C0950123
16:89317052:G:A	ANKRD11	ENSG00000167522	5_prime_UTR	5' UTR	-0.124	0.127	-0.99	1.02	0.3305	2.44e-05	985464	48	0	48	2725387	Uncertain_significance	KBG_syndrome	MONDO:MONDO:0007846,MedGen:C0220687,OMIM:148050,Orphanet:2332
16:89279315:C:T	ANKRD11	ENSG00000167522	synonymous	p.Glu2409=	-0.159	0.163	-1.27	1.3	0.3306	1.08e-05	1295130	28	0	28	2917360	Likely_benign	KBG_syndrome	MONDO:MONDO:0007846,MedGen:C0220687,OMIM:148050,Orphanet:2332
11:65552268:C:T	LTBP3	ENSG00000168056	missense	p.Arg442His	0.311	0.32	2.49	2.56	0.3307	2.55e-06	1372640	7	0	7	1477982	Uncertain_significance	not_specified|Brachyolmia-amelogenesis_imperfecta_syndrome|Inborn_genetic_diseases	MedGen:CN169374|MONDO:MONDO:0011018,MedGen:C1832594,OMIM:601216,Orphanet:2899|MeSH:D030342,MedGen:C0950123
8:115587391:T:C	TRPS1	ENSG00000104447	synonymous	p.Gly770=	-0.265	0.272	-2.12	2.18	0.3308	3.76e-06	1329210	10	0	10	1941394	Likely_benign	Trichorhinophalangeal_syndrome,_type_III|Trichorhinophalangeal_dysplasia_type_I	MedGen:C1860823,OMIM:190351,Orphanet:77258|MONDO:MONDO:0008596,MedGen:C0432233,OMIM:190350,Orphanet:77258
16:89282175:A:G	ANKRD11	ENSG00000167522	missense	p.Leu1456Pro	-0.14	0.144	-1.12	1.15	0.331	1.53e-05	1372510	37	0	37	2413539	Benign	KBG_syndrome	MONDO:MONDO:0007846,MedGen:C0220687,OMIM:148050,Orphanet:2332
17:31375319:G:A	NF1	ENSG00000196712	3_prime_UTR	3' UTR	-0.0387	0.0398	-0.309	0.318	0.3311	0.000477	594871	472	1	474	322588	Benign	Caf√©-au-lait_macules_with_pulmonary_stenosis|Neurofibromatosis,_type_1|Neurofibromatosis,_familial_spinal|Neurofibromatosis-Noonan_syndrome	MONDO:MONDO:0008672,MedGen:C0553586,OMIM:193520,Orphanet:3444|MONDO:MONDO:0018975,MedGen:C0027831,OMIM:162200,Orphanet:636|MONDO:MONDO:0008078,MedGen:C1834235,OMIM:162210,Orphanet:636|MONDO:MONDO:0011035,MedGen:C2931482,OMIM:601321,Orphanet:638
17:31227514:T:A	NF1	ENSG00000196712	intronic	NA	-0.124	0.128	-0.995	1.02	0.3311	2.63e-05	893592	47	0	47	457580	Likely_benign	Neurofibromatosis,_type_1|Neurofibromatosis-Noonan_syndrome|Neurofibromatosis,_familial_spinal|Caf√©-au-lait_macules_with_pulmonary_stenosis|Juvenile_myelomonocytic_leukemia|NF1-related_disorder	MONDO:MONDO:0018975,MedGen:C0027831,OMIM:162200,Orphanet:636|MONDO:MONDO:0011035,MedGen:C2931482,OMIM:601321,Orphanet:638|MONDO:MONDO:0008078,MedGen:C1834235,OMIM:162210,Orphanet:636|MONDO:MONDO:0008672,MedGen:C0553586,OMIM:193520,Orphanet:3444|Human_Phenotype_Ontology:HP:0012209,MONDO:MONDO:0011908,MedGen:C0349639,OMIM:607785,Orphanet:86834|MedGen:CN379171
16:89280990:T:C	ANKRD11	ENSG00000167522	missense	p.Tyr1851Cys	0.117	0.121	0.938	0.965	0.3313	1.79e-05	1421190	51	0	51	384522	Uncertain_significance	not_provided|Inborn_genetic_diseases|KBG_syndrome	MedGen:C3661900|MeSH:D030342,MedGen:C0950123|MONDO:MONDO:0007846,MedGen:C0220687,OMIM:148050,Orphanet:2332
8:115619511:G:A	TRPS1	ENSG00000104447	missense	p.Ala196Val	-0.135	0.139	-1.08	1.11	0.3313	1.56e-05	1280360	40	0	40	2933502	Uncertain_significance	Trichorhinophalangeal_dysplasia_type_I|Trichorhinophalangeal_syndrome,_type_III|Inborn_genetic_diseases	MONDO:MONDO:0008596,MedGen:C0432233,OMIM:190350,Orphanet:77258|MedGen:C1860823,OMIM:190351,Orphanet:77258|MeSH:D030342,MedGen:C0950123
11:65539607:T:C	LTBP3	ENSG00000168056	missense	p.Gln1190Arg	0.318	0.327	2.54	2.62	0.3316	2.9e-06	1207800	7	0	7	3651731	Uncertain_significance	Brachyolmia-amelogenesis_imperfecta_syndrome	MONDO:MONDO:0011018,MedGen:C1832594,OMIM:601216,Orphanet:2899
23:54467883:G:A	FGD1	ENSG00000102302	missense	p.Pro414Leu	-0.429	0.442	-3.43	3.53	0.3317	1.21e-06	826006	0	1	2	547365	Conflicting_classifications_of_pathogenicity	Aarskog_syndrome|not_provided	MONDO:MONDO:0010589,MedGen:C0175701,OMIM:305400,Orphanet:915|MedGen:C3661900
11:65553534:G:A	LTBP3	ENSG00000168056	splice_region	NA	0.102	0.105	0.815	0.839	0.3319	2.43e-05	1356840	66	0	66	1544080	Likely_benign	Brachyolmia-amelogenesis_imperfecta_syndrome	MONDO:MONDO:0011018,MedGen:C1832594,OMIM:601216,Orphanet:2899
15:99997544:T:C	ADAMTS17	ENSG00000140470	synonymous	p.Lys879=	0.0369	0.038	0.295	0.304	0.3321	0.000177	1450030	512	0	512	315262	Conflicting_classifications_of_pathogenicity	not_provided|Weill-Marchesani_4_syndrome,_recessive	MedGen:C3661900|MONDO:MONDO:0013176,MedGen:C2750787,OMIM:613195,Orphanet:363992
16:89280725:G:A	ANKRD11	ENSG00000167522	synonymous	p.Phe1939=	-0.11	0.113	-0.88	0.907	0.3323	2.16e-05	1367550	59	0	59	3665247	Likely_benign	KBG_syndrome	MONDO:MONDO:0007846,MedGen:C0220687,OMIM:148050,Orphanet:2332
11:65539862:G:A	LTBP3	ENSG00000168056	synonymous	p.Arg1135=	0.42	0.434	3.36	3.47	0.3331	1.66e-06	1207910	4	0	4	1649586	Likely_benign	Brachyolmia-amelogenesis_imperfecta_syndrome	MONDO:MONDO:0011018,MedGen:C1832594,OMIM:601216,Orphanet:2899
16:89284201:C:A	ANKRD11	ENSG00000167522	missense	p.Asp781Tyr	0.483	0.499	3.86	3.99	0.3332	1.24e-06	1207360	3	0	3	2429616	Uncertain_significance	KBG_syndrome|not_provided	MONDO:MONDO:0007846,MedGen:C0220687,OMIM:148050,Orphanet:2332|MedGen:C3661900
11:65547828:A:G	LTBP3	ENSG00000168056	splice_region	NA	-0.409	0.422	-3.27	3.38	0.3333	4.4e-06	454158	4	0	4	3629384	Likely_benign	Brachyolmia-amelogenesis_imperfecta_syndrome	MONDO:MONDO:0011018,MedGen:C1832594,OMIM:601216,Orphanet:2899
16:89280339:TTGC:T	ANKRD11	ENSG00000167522	inframe_indel	p.Ser2067del	-0.192	0.199	-1.54	1.59	0.3342	6.83e-06	1318460	18	0	18	3704548	Likely_benign	KBG_syndrome	MONDO:MONDO:0007846,MedGen:C0220687,OMIM:148050,Orphanet:2332
11:65552891:A:G	LTBP3	ENSG00000168056	synonymous	p.His385=	-0.259	0.268	-2.07	2.15	0.3344	4.15e-06	1204920	10	0	10	779575	Likely_benign	Inborn_genetic_diseases|Brachyolmia-amelogenesis_imperfecta_syndrome	MeSH:D030342,MedGen:C0950123|MONDO:MONDO:0011018,MedGen:C1832594,OMIM:601216,Orphanet:2899
17:31181711:C:G	NF1	ENSG00000196712	missense	p.Ala219Gly	-0.344	0.356	-2.75	2.85	0.3345	2.48e-06	1207670	6	0	6	481963	Uncertain_significance	Juvenile_myelomonocytic_leukemia|Neurofibromatosis-Noonan_syndrome|Neurofibromatosis,_familial_spinal|Caf√©-au-lait_macules_with_pulmonary_stenosis|Neurofibromatosis,_type_1|Hereditary_cancer-predisposing_syndrome|Cardiovascular_phenotype	Human_Phenotype_Ontology:HP:0012209,MONDO:MONDO:0011908,MedGen:C0349639,OMIM:607785,Orphanet:86834|MONDO:MONDO:0011035,MedGen:C2931482,OMIM:601321,Orphanet:638|MONDO:MONDO:0008078,MedGen:C1834235,OMIM:162210,Orphanet:636|MONDO:MONDO:0008672,MedGen:C0553586,OMIM:193520,Orphanet:3444|MONDO:MONDO:0018975,MedGen:C0027831,OMIM:162200,Orphanet:636|MONDO:MONDO:0015356,MeSH:D009386,MedGen:C0027672,Orphanet:140162|MedGen:CN230736
11:65540568:G:A	LTBP3	ENSG00000168056	synonymous	p.Gly1008=	-0.19	0.197	-1.52	1.57	0.3346	7.56e-06	1256720	19	0	19	3667401	Uncertain_significance	Brachyolmia-amelogenesis_imperfecta_syndrome	MONDO:MONDO:0011018,MedGen:C1832594,OMIM:601216,Orphanet:2899
16:89281572:G:A	ANKRD11	ENSG00000167522	missense	p.Ser1657Leu	-0.176	0.183	-1.41	1.46	0.3348	1.11e-05	1039550	23	0	23	1336411	Conflicting_classifications_of_pathogenicity	not_specified|KBG_syndrome|Inborn_genetic_diseases	MedGen:CN169374|MONDO:MONDO:0007846,MedGen:C0220687,OMIM:148050,Orphanet:2332|MeSH:D030342,MedGen:C0950123
16:89280343:T:C	ANKRD11	ENSG00000167522	missense	p.Ser2067Gly	-0.248	0.257	-1.98	2.06	0.3348	4.41e-06	1246240	11	0	11	2883204	Uncertain_significance	KBG_syndrome	MONDO:MONDO:0007846,MedGen:C0220687,OMIM:148050,Orphanet:2332
17:31340610:C:T	NF1	ENSG00000196712	missense	p.His2343Tyr	-0.209	0.217	-1.67	1.74	0.3349	7.27e-06	1329180	15	0	15	234095	Conflicting_classifications_of_pathogenicity	Juvenile_myelomonocytic_leukemia|Hereditary_cancer-predisposing_syndrome|Neurofibromatosis,_familial_spinal|Neurofibromatosis-Noonan_syndrome|Caf√©-au-lait_macules_with_pulmonary_stenosis|Neurofibromatosis,_type_1|Cardiovascular_phenotype|not_provided	Human_Phenotype_Ontology:HP:0012209,MONDO:MONDO:0011908,MedGen:C0349639,OMIM:607785,Orphanet:86834|MONDO:MONDO:0015356,MeSH:D009386,MedGen:C0027672,Orphanet:140162|MONDO:MONDO:0008078,MedGen:C1834235,OMIM:162210,Orphanet:636|MONDO:MONDO:0011035,MedGen:C2931482,OMIM:601321,Orphanet:638|MONDO:MONDO:0008672,MedGen:C0553586,OMIM:193520,Orphanet:3444|MONDO:MONDO:0018975,MedGen:C0027831,OMIM:162200,Orphanet:636|MedGen:CN230736|MedGen:C3661900
8:115414281:G:C	TRPS1	ENSG00000104447	synonymous	p.Pro1209=	0.133	0.137	1.06	1.1	0.335	1.54e-05	1295110	40	0	40	2924064	Likely_benign	Trichorhinophalangeal_syndrome,_type_III|Trichorhinophalangeal_dysplasia_type_I	MedGen:C1860823,OMIM:190351,Orphanet:77258|MONDO:MONDO:0008596,MedGen:C0432233,OMIM:190350,Orphanet:77258
15:48432856:G:A	FBN1	ENSG00000166147	intronic	NA	-0.15	0.156	-1.2	1.25	0.335	1.76e-05	909033	32	0	32	885560	Conflicting_classifications_of_pathogenicity	Stiff_skin_syndrome|Marfan_syndrome|Familial_thoracic_aortic_aneurysm_and_aortic_dissection|Weill-Marchesani_syndrome|Acromicric_dysplasia|Ectopia_lentis_1,_isolated,_autosomal_dominant	MONDO:MONDO:0008492,MedGen:C1861456,OMIM:184900,Orphanet:2833|MONDO:MONDO:0007947,MedGen:C0024796,OMIM:154700,Orphanet:284963,Orphanet:558|MONDO:MONDO:0019625,MedGen:C4707243,OMIM:PS607086,Orphanet:91387|MONDO:MONDO:0018096,MedGen:C0265313,OMIM:PS277600,Orphanet:3449|MONDO:MONDO:0007055,MedGen:C0265287,OMIM:102370,Orphanet:969|MONDO:MONDO:0007514,MedGen:C3541518,OMIM:129600,Orphanet:1885
14:74499403:G:A	LTBP2	ENSG00000119681	3_prime_UTR	3' UTR	-0.396	0.41	-3.16	3.28	0.335	0.000115	38401	5	0	5	886376	Uncertain_significance	Glaucoma_3,_primary_congenital,_D|Weill-Marchesani_syndrome	MONDO:MONDO:0013122,MedGen:C2751316,OMIM:613086,Orphanet:98976|MONDO:MONDO:0018096,MedGen:C0265313,OMIM:PS277600,Orphanet:3449
14:74500275:T:G	LTBP2	ENSG00000119681	3_prime_UTR	3' UTR	-0.396	0.41	-3.16	3.28	0.335	0.000115	38401	5	0	5	885344	Uncertain_significance	Weill-Marchesani_syndrome|Glaucoma_3,_primary_congenital,_D	MONDO:MONDO:0018096,MedGen:C0265313,OMIM:PS277600,Orphanet:3449|MONDO:MONDO:0013122,MedGen:C2751316,OMIM:613086,Orphanet:98976
16:89284450:C:T	ANKRD11	ENSG00000167522	missense	p.Glu698Lys	-0.568	0.59	-4.54	4.71	0.3351	2.38e-06	420213	2	0	2	2015431	Uncertain_significance	KBG_syndrome	MONDO:MONDO:0007846,MedGen:C0220687,OMIM:148050,Orphanet:2332
17:31229355:C:T	NF1	ENSG00000196712	missense	p.Arg914Trp	-0.279	0.289	-2.23	2.31	0.3354	3.37e-06	1334230	9	0	9	566843	Conflicting_classifications_of_pathogenicity	Neurofibromatosis,_type_1|Hereditary_cancer-predisposing_syndrome|Cardiovascular_phenotype|not_provided|Caf√©-au-lait_macules_with_pulmonary_stenosis|Neurofibromatosis,_familial_spinal|Juvenile_myelomonocytic_leukemia|Neurofibromatosis-Noonan_syndrome	MONDO:MONDO:0018975,MedGen:C0027831,OMIM:162200,Orphanet:636|MONDO:MONDO:0015356,MeSH:D009386,MedGen:C0027672,Orphanet:140162|MedGen:CN230736|MedGen:C3661900|MONDO:MONDO:0008672,MedGen:C0553586,OMIM:193520,Orphanet:3444|MONDO:MONDO:0008078,MedGen:C1834235,OMIM:162210,Orphanet:636|Human_Phenotype_Ontology:HP:0012209,MONDO:MONDO:0011908,MedGen:C0349639,OMIM:607785,Orphanet:86834|MONDO:MONDO:0011035,MedGen:C2931482,OMIM:601321,Orphanet:638
17:31352312:G:C	NF1	ENSG00000196712	missense	p.Ala2505Pro	0.339	0.352	2.71	2.82	0.3357	2.48e-06	1207910	6	0	6	186443	Uncertain_significance	Juvenile_myelomonocytic_leukemia|Hereditary_cancer-predisposing_syndrome|Cardiovascular_phenotype|Neurofibromatosis,_familial_spinal|Neurofibromatosis-Noonan_syndrome|Neurofibromatosis,_type_1|Caf√©-au-lait_macules_with_pulmonary_stenosis	Human_Phenotype_Ontology:HP:0012209,MONDO:MONDO:0011908,MedGen:C0349639,OMIM:607785,Orphanet:86834|MONDO:MONDO:0015356,MeSH:D009386,MedGen:C0027672,Orphanet:140162|MedGen:CN230736|MONDO:MONDO:0008078,MedGen:C1834235,OMIM:162210,Orphanet:636|MONDO:MONDO:0011035,MedGen:C2931482,OMIM:601321,Orphanet:638|MONDO:MONDO:0018975,MedGen:C0027831,OMIM:162200,Orphanet:636|MONDO:MONDO:0008672,MedGen:C0553586,OMIM:193520,Orphanet:3444
11:65554351:C:T	LTBP3	ENSG00000168056	missense	p.Gly121Ser	0.582	0.604	4.65	4.83	0.3358	8.28e-07	1207880	2	0	2	2198782	Uncertain_significance	Brachyolmia-amelogenesis_imperfecta_syndrome	MONDO:MONDO:0011018,MedGen:C1832594,OMIM:601216,Orphanet:2899
15:99997598:C:A	ADAMTS17	ENSG00000140470	intronic	NA	0.0311	0.0323	0.249	0.258	0.336	0.000264	1436710	729	0	729	886508	Conflicting_classifications_of_pathogenicity	not_provided|Weill-Marchesani_4_syndrome,_recessive	MedGen:C3661900|MONDO:MONDO:0013176,MedGen:C2750787,OMIM:613195,Orphanet:363992
9:35802576:T:C	NPR2	ENSG00000159899	missense	p.Val595Ala	-0.277	0.288	-2.22	2.3	0.3361	3.39e-06	1329070	9	0	9	3761150	Uncertain_significance	Acromesomelic_dysplasia_1,_Maroteaux_type|Tall_stature-scoliosis-macrodactyly_of_the_great_toes_syndrome	MONDO:MONDO:0011275,MedGen:C1864356,OMIM:602875,Orphanet:40|MONDO:MONDO:0014401,MedGen:C4014690,OMIM:615923,Orphanet:329191
16:89284003:C:T	ANKRD11	ENSG00000167522	missense	p.Asp847Asn	0.193	0.201	1.54	1.6	0.3363	6.88e-06	1381190	19	0	19	2439100	Uncertain_significance	KBG_syndrome	MONDO:MONDO:0007846,MedGen:C0220687,OMIM:148050,Orphanet:2332
2:219055008:C:T	IHH	ENSG00000163501	3_prime_UTR	3' UTR	0.0316	0.0329	0.253	0.263	0.3364	0.000594	594716	668	0	668	334428	Uncertain_significance	Brachydactyly_type_A1	Human_Phenotype_Ontology:HP:0009371,MONDO:MONDO:0007215,MedGen:C1862151,OMIM:112500,Orphanet:93388
17:31337806:T:C	NF1	ENSG00000196712	intronic	NA	-0.31	0.322	-2.48	2.58	0.3365	4.05e-06	864446	7	0	7	888951	Conflicting_classifications_of_pathogenicity	not_provided|Neurofibromatosis,_familial_spinal|Neurofibromatosis-Noonan_syndrome|Caf√©-au-lait_macules_with_pulmonary_stenosis|Neurofibromatosis,_type_1	MedGen:C3661900|MONDO:MONDO:0008078,MedGen:C1834235,OMIM:162210,Orphanet:636|MONDO:MONDO:0011035,MedGen:C2931482,OMIM:601321,Orphanet:638|MONDO:MONDO:0008672,MedGen:C0553586,OMIM:193520,Orphanet:3444|MONDO:MONDO:0018975,MedGen:C0027831,OMIM:162200,Orphanet:636
17:31235939:C:T	NF1	ENSG00000196712	stop_gained	p.Gln1298Ter	-0.847	0.882	-6.77	7.05	0.337	6.05e-07	826051	1	0	1	859602	Pathogenic/Likely_pathogenic	Hereditary_cancer-predisposing_syndrome|Cardiovascular_phenotype|Neurofibromatosis,_familial_spinal|Juvenile_myelomonocytic_leukemia|Neurofibromatosis,_type_1|Neurofibromatosis-Noonan_syndrome|Caf√©-au-lait_macules_with_pulmonary_stenosis|not_provided	MONDO:MONDO:0015356,MeSH:D009386,MedGen:C0027672,Orphanet:140162|MedGen:CN230736|MONDO:MONDO:0008078,MedGen:C1834235,OMIM:162210,Orphanet:636|Human_Phenotype_Ontology:HP:0012209,MONDO:MONDO:0011908,MedGen:C0349639,OMIM:607785,Orphanet:86834|MONDO:MONDO:0018975,MedGen:C0027831,OMIM:162200,Orphanet:636|MONDO:MONDO:0011035,MedGen:C2931482,OMIM:601321,Orphanet:638|MONDO:MONDO:0008672,MedGen:C0553586,OMIM:193520,Orphanet:3444|MedGen:C3661900
15:48470656:G:C	FBN1	ENSG00000166147	missense	p.Asp1479Glu	-0.189	0.197	-1.51	1.58	0.3371	6.58e-06	1367600	18	0	18	200044	Conflicting_classifications_of_pathogenicity	Familial_thoracic_aortic_aneurysm_and_aortic_dissection|Ectopia_lentis_1,_isolated,_autosomal_dominant|Marfan_syndrome|Acromicric_dysplasia|Progeroid_and_marfanoid_aspect-lipodystrophy_syndrome|Stiff_skin_syndrome|Weill-Marchesani_syndrome_2,_dominant|Geleophysic_dysplasia_2|MASS_syndrome|not_specified|Cardiovascular_phenotype|not_provided	MONDO:MONDO:0019625,MedGen:C4707243,OMIM:PS607086,Orphanet:91387|MONDO:MONDO:0007514,MedGen:C3541518,OMIM:129600,Orphanet:1885|MONDO:MONDO:0007947,MedGen:C0024796,OMIM:154700,Orphanet:284963,Orphanet:558|MONDO:MONDO:0007055,MedGen:C0265287,OMIM:102370,Orphanet:969|MONDO:MONDO:0014831,MedGen:C4310796,OMIM:616914,Orphanet:300382|MONDO:MONDO:0008492,MedGen:C1861456,OMIM:184900,Orphanet:2833|MONDO:MONDO:0012013,MedGen:C1869115,OMIM:608328,Orphanet:2084|MONDO:MONDO:0013612,MedGen:C3280054,OMIM:614185,Orphanet:2623|MONDO:MONDO:0011431,MedGen:C1858556,OMIM:604308,Orphanet:99715|MedGen:CN169374|MedGen:CN230736|MedGen:C3661900
15:88848014:T:C	ACAN	ENSG00000157766	missense	p.Tyr570His	-0.115	0.12	-0.921	0.96	0.3375	1.86e-05	1367560	51	0	51	2149816	Uncertain_significance	Short_stature_and_advanced_bone_age,_with_or_without_early-onset_osteoarthritis_and/or_osteochondritis_dissecans|not_provided	MONDO:MONDO:0100462,MedGen:C3665488,OMIM:165800,Orphanet:251262|MedGen:C3661900
16:89281578:T:C	ANKRD11	ENSG00000167522	missense	p.Lys1655Arg	-0.205	0.214	-1.64	1.71	0.3375	5.17e-06	1256500	9	2	13	1744430	Uncertain_significance	Inborn_genetic_diseases|KBG_syndrome	MeSH:D030342,MedGen:C0950123|MONDO:MONDO:0007846,MedGen:C0220687,OMIM:148050,Orphanet:2332
15:100262441:A:G	ADAMTS17	ENSG00000140470	splice_region	NA	-0.467	0.487	-3.74	3.9	0.3375	1.24e-06	1207860	3	0	3	315308	Uncertain_significance	Weill-Marchesani_4_syndrome,_recessive	MONDO:MONDO:0013176,MedGen:C2750787,OMIM:613195,Orphanet:363992
16:89283776:C:G	ANKRD11	ENSG00000167522	missense	p.Glu922Asp	-0.141	0.147	-1.12	1.17	0.3378	1.47e-05	1318780	36	0	36	1806045	Uncertain_significance	KBG_syndrome	MONDO:MONDO:0007846,MedGen:C0220687,OMIM:148050,Orphanet:2332
16:1790940:C:T	IGFALS	ENSG00000099769	missense	p.Arg493His	0.0219	0.0229	0.175	0.183	0.338	0.000492	1449180	1428	0	1428	318237	Uncertain_significance	not_specified|Short_stature_due_to_primary_acid-labile_subunit_deficiency	MedGen:CN169374|MONDO:MONDO:0014420,MedGen:C3900122,OMIM:615961,Orphanet:140941
17:31336802:C:T	NF1	ENSG00000196712	synonymous	p.His2105=	-0.0788	0.0823	-0.63	0.658	0.338	3.94e-05	1421290	112	0	112	186916	Likely_benign	Neurofibromatosis,_familial_spinal|not_provided|Neurofibromatosis-Noonan_syndrome|Neurofibromatosis,_type_1|Juvenile_myelomonocytic_leukemia|Caf√©-au-lait_macules_with_pulmonary_stenosis|Hereditary_cancer-predisposing_syndrome	MONDO:MONDO:0008078,MedGen:C1834235,OMIM:162210,Orphanet:636|MedGen:C3661900|MONDO:MONDO:0011035,MedGen:C2931482,OMIM:601321,Orphanet:638|MONDO:MONDO:0018975,MedGen:C0027831,OMIM:162200,Orphanet:636|Human_Phenotype_Ontology:HP:0012209,MONDO:MONDO:0011908,MedGen:C0349639,OMIM:607785,Orphanet:86834|MONDO:MONDO:0008672,MedGen:C0553586,OMIM:193520,Orphanet:3444|MONDO:MONDO:0015356,MeSH:D009386,MedGen:C0027672,Orphanet:140162
15:48444583:T:C	FBN1	ENSG00000166147	missense	p.Ile1999Val	-0.597	0.623	-4.77	4.98	0.338	1.21e-06	826058	2	0	2	835183	Uncertain_significance	Marfan_syndrome|Familial_thoracic_aortic_aneurysm_and_aortic_dissection|MASS_syndrome|Weill-Marchesani_syndrome_2,_dominant|Stiff_skin_syndrome|Acromicric_dysplasia|Ectopia_lentis_1,_isolated,_autosomal_dominant|Geleophysic_dysplasia_2|Progeroid_and_marfanoid_aspect-lipodystrophy_syndrome	MONDO:MONDO:0007947,MedGen:C0024796,OMIM:154700,Orphanet:284963,Orphanet:558|MONDO:MONDO:0019625,MedGen:C4707243,OMIM:PS607086,Orphanet:91387|MONDO:MONDO:0011431,MedGen:C1858556,OMIM:604308,Orphanet:99715|MONDO:MONDO:0012013,MedGen:C1869115,OMIM:608328,Orphanet:2084|MONDO:MONDO:0008492,MedGen:C1861456,OMIM:184900,Orphanet:2833|MONDO:MONDO:0007055,MedGen:C0265287,OMIM:102370,Orphanet:969|MONDO:MONDO:0007514,MedGen:C3541518,OMIM:129600,Orphanet:1885|MONDO:MONDO:0013612,MedGen:C3280054,OMIM:614185,Orphanet:2623|MONDO:MONDO:0014831,MedGen:C4310796,OMIM:616914,Orphanet:300382
16:89284565:G:A	ANKRD11	ENSG00000167522	synonymous	p.Tyr659=	-0.276	0.288	-2.21	2.3	0.3381	3.47e-06	1295030	9	0	9	797993	Likely_benign	KBG_syndrome	MONDO:MONDO:0007846,MedGen:C0220687,OMIM:148050,Orphanet:2332
11:65551994:A:C	LTBP3	ENSG00000168056	synonymous	p.Pro503=	-0.21	0.219	-1.68	1.75	0.3382	6.62e-06	1207840	16	0	16	3706056	Likely_benign	Brachyolmia-amelogenesis_imperfecta_syndrome	MONDO:MONDO:0011018,MedGen:C1832594,OMIM:601216,Orphanet:2899
16:89279507:C:T	ANKRD11	ENSG00000167522	synonymous	p.Ala2345=	0.142	0.149	1.14	1.19	0.3385	2.03e-05	862298	35	0	35	1940129	Likely_benign	KBG_syndrome	MONDO:MONDO:0007846,MedGen:C0220687,OMIM:148050,Orphanet:2332
16:89279510:G:C	ANKRD11	ENSG00000167522	synonymous	p.Leu2344=	-0.0947	0.099	-0.757	0.791	0.3385	2.68e-05	1364210	73	0	73	722991	Likely_benign	Inborn_genetic_diseases|ANKRD11-related_disorder|KBG_syndrome	MeSH:D030342,MedGen:C0950123|.|MONDO:MONDO:0007846,MedGen:C0220687,OMIM:148050,Orphanet:2332
15:48487321:C:T	FBN1	ENSG00000166147	missense	p.Ala1152Thr	-0.0546	0.0571	-0.436	0.456	0.3388	7.76e-05	1450350	223	1	225	255292	Conflicting_classifications_of_pathogenicity	Familial_thoracic_aortic_aneurysm_and_aortic_dissection|Marfan_syndrome|Ectopia_lentis_1,_isolated,_autosomal_dominant|Acromicric_dysplasia|Stiff_skin_syndrome|Geleophysic_dysplasia_2|Progeroid_and_marfanoid_aspect-lipodystrophy_syndrome|Weill-Marchesani_syndrome_2,_dominant|MASS_syndrome|not_provided|not_specified	MONDO:MONDO:0019625,MedGen:C4707243,OMIM:PS607086,Orphanet:91387|MONDO:MONDO:0007947,MedGen:C0024796,OMIM:154700,Orphanet:284963,Orphanet:558|MONDO:MONDO:0007514,MedGen:C3541518,OMIM:129600,Orphanet:1885|MONDO:MONDO:0007055,MedGen:C0265287,OMIM:102370,Orphanet:969|MONDO:MONDO:0008492,MedGen:C1861456,OMIM:184900,Orphanet:2833|MONDO:MONDO:0013612,MedGen:C3280054,OMIM:614185,Orphanet:2623|MONDO:MONDO:0014831,MedGen:C4310796,OMIM:616914,Orphanet:300382|MONDO:MONDO:0012013,MedGen:C1869115,OMIM:608328,Orphanet:2084|MONDO:MONDO:0011431,MedGen:C1858556,OMIM:604308,Orphanet:99715|MedGen:C3661900|MedGen:CN169374
8:115620010:C:T	TRPS1	ENSG00000104447	missense	p.Glu30Lys	0.0528	0.0552	0.422	0.441	0.339	8.97e-05	1421200	255	0	255	800171	Likely_benign	Trichorhinophalangeal_syndrome,_type_III|Trichorhinophalangeal_dysplasia_type_I|Inborn_genetic_diseases	MedGen:C1860823,OMIM:190351,Orphanet:77258|MONDO:MONDO:0008596,MedGen:C0432233,OMIM:190350,Orphanet:77258|MeSH:D030342,MedGen:C0950123
17:31338126:G:A	NF1	ENSG00000196712	missense	p.Arg2269His	0.109	0.114	0.873	0.914	0.3394	2.02e-05	1421270	57	0	57	142753	Conflicting_classifications_of_pathogenicity	Hereditary_cancer-predisposing_syndrome|Neurofibromatosis,_familial_spinal|Juvenile_myelomonocytic_leukemia|Neurofibromatosis-Noonan_syndrome|Caf√©-au-lait_macules_with_pulmonary_stenosis|Neurofibromatosis,_type_1|not_provided|Cardiovascular_phenotype	MONDO:MONDO:0015356,MeSH:D009386,MedGen:C0027672,Orphanet:140162|MONDO:MONDO:0008078,MedGen:C1834235,OMIM:162210,Orphanet:636|Human_Phenotype_Ontology:HP:0012209,MONDO:MONDO:0011908,MedGen:C0349639,OMIM:607785,Orphanet:86834|MONDO:MONDO:0011035,MedGen:C2931482,OMIM:601321,Orphanet:638|MONDO:MONDO:0008672,MedGen:C0553586,OMIM:193520,Orphanet:3444|MONDO:MONDO:0018975,MedGen:C0027831,OMIM:162200,Orphanet:636|MedGen:C3661900|MedGen:CN230736
11:65546470:C:A	LTBP3	ENSG00000168056	synonymous	p.Ala775=	0.34	0.356	2.72	2.85	0.34	2.48e-06	1207940	6	0	6	2869542	Likely_benign	Brachyolmia-amelogenesis_imperfecta_syndrome	MONDO:MONDO:0011018,MedGen:C1832594,OMIM:601216,Orphanet:2899
2:219055741:C:T	IHH	ENSG00000163501	synonymous	p.Glu234=	0.0373	0.0391	0.298	0.313	0.3403	0.000168	1450140	484	0	484	334442	Likely_benign	not_provided|Brachydactyly_type_A1|not_specified	MedGen:C3661900|Human_Phenotype_Ontology:HP:0009371,MONDO:MONDO:0007215,MedGen:C1862151,OMIM:112500,Orphanet:93388|MedGen:CN169374
11:65539320:C:T	LTBP3	ENSG00000168056	splice_region	NA	-0.137	0.143	-1.09	1.15	0.3404	1.39e-05	1332860	37	0	37	2718257	Likely_benign	Brachyolmia-amelogenesis_imperfecta_syndrome	MONDO:MONDO:0011018,MedGen:C1832594,OMIM:601216,Orphanet:2899
16:89281651:G:A	ANKRD11	ENSG00000167522	missense	p.Arg1631Trp	-0.156	0.164	-1.25	1.31	0.3406	1.05e-05	1334170	28	0	28	1743863	Uncertain_significance	Inborn_genetic_diseases|KBG_syndrome	MeSH:D030342,MedGen:C0950123|MONDO:MONDO:0007846,MedGen:C0220687,OMIM:148050,Orphanet:2332
3:46898714:A:G	PTH1R	ENSG00000160801	missense	p.Met231Val	0.148	0.155	1.18	1.24	0.3407	1.2e-05	1348840	31	0	31	900573	Uncertain_significance	Chondrodysplasia_Blomstrand_type|Metaphyseal_chondrodysplasia,_Jansen_type|Primary_failure_of_tooth_eruption|Eiken_syndrome|not_provided	MONDO:MONDO:0008970,MedGen:C1859148,OMIM:215045,Orphanet:50945|MONDO:MONDO:0007982,MedGen:C0265295,OMIM:156400,Orphanet:33067|MONDO:MONDO:0007434,MedGen:C1852222,OMIM:125350,Orphanet:412206|MONDO:MONDO:0010803,MedGen:C1838779,OMIM:600002,Orphanet:79106|MedGen:C3661900
16:89280161:G:C	ANKRD11	ENSG00000167522	synonymous	p.Pro2127=	0.403	0.424	3.22	3.39	0.3413	1.56e-06	1280410	4	0	4	2995086	Likely_benign	KBG_syndrome	MONDO:MONDO:0007846,MedGen:C0220687,OMIM:148050,Orphanet:2332
17:31334826:A:G	NF1	ENSG00000196712	intronic	NA	-0.297	0.312	-2.37	2.49	0.3418	4.85e-06	825480	8	0	8	1577463	Likely_benign	Juvenile_myelomonocytic_leukemia|Neurofibromatosis-Noonan_syndrome|Neurofibromatosis,_familial_spinal|Caf√©-au-lait_macules_with_pulmonary_stenosis|Neurofibromatosis,_type_1	Human_Phenotype_Ontology:HP:0012209,MONDO:MONDO:0011908,MedGen:C0349639,OMIM:607785,Orphanet:86834|MONDO:MONDO:0011035,MedGen:C2931482,OMIM:601321,Orphanet:638|MONDO:MONDO:0008078,MedGen:C1834235,OMIM:162210,Orphanet:636|MONDO:MONDO:0008672,MedGen:C0553586,OMIM:193520,Orphanet:3444|MONDO:MONDO:0018975,MedGen:C0027831,OMIM:162200,Orphanet:636
3:172445245:T:C	GHSR	ENSG00000121853	synonymous	p.Gly339=	-0.0371	0.0391	-0.297	0.313	0.3422	0.000169	1450110	486	0	486	344199	Conflicting_classifications_of_pathogenicity	not_provided|Short_stature_due_to_growth_hormone_secretagogue_receptor_deficiency	MedGen:C3661900|MONDO:MONDO:0014403,MedGen:C5887324,OMIM:615925,Orphanet:314811
15:48488227:G:A	FBN1	ENSG00000166147	missense	p.Arg1075Cys	-0.184	0.194	-1.47	1.55	0.3425	7.32e-06	1372630	20	0	20	549144	Uncertain_significance	Marfan_syndrome|Stiff_skin_syndrome|Acromicric_dysplasia|Ectopia_lentis_1,_isolated,_autosomal_dominant|Progeroid_and_marfanoid_aspect-lipodystrophy_syndrome|MASS_syndrome|Weill-Marchesani_syndrome_2,_dominant|Geleophysic_dysplasia_2|Familial_thoracic_aortic_aneurysm_and_aortic_dissection	MONDO:MONDO:0007947,MedGen:C0024796,OMIM:154700,Orphanet:284963,Orphanet:558|MONDO:MONDO:0008492,MedGen:C1861456,OMIM:184900,Orphanet:2833|MONDO:MONDO:0007055,MedGen:C0265287,OMIM:102370,Orphanet:969|MONDO:MONDO:0007514,MedGen:C3541518,OMIM:129600,Orphanet:1885|MONDO:MONDO:0014831,MedGen:C4310796,OMIM:616914,Orphanet:300382|MONDO:MONDO:0011431,MedGen:C1858556,OMIM:604308,Orphanet:99715|MONDO:MONDO:0012013,MedGen:C1869115,OMIM:608328,Orphanet:2084|MONDO:MONDO:0013612,MedGen:C3280054,OMIM:614185,Orphanet:2623|MONDO:MONDO:0019625,MedGen:C4707243,OMIM:PS607086,Orphanet:91387
16:89274968:AGAG:A	ANKRD11	ENSG00000167522	intronic	NA	-0.265	0.28	-2.12	2.24	0.343	6.05e-06	826030	10	0	10	3701142	Likely_benign	KBG_syndrome	MONDO:MONDO:0007846,MedGen:C0220687,OMIM:148050,Orphanet:2332
16:89290797:A:T	ANKRD11	ENSG00000167522	synonymous	p.Ser143=	-0.233	0.245	-1.86	1.96	0.3431	7.87e-06	826053	13	0	13	2076829	Likely_benign	ANKRD11-related_disorder|KBG_syndrome	.|MONDO:MONDO:0007846,MedGen:C0220687,OMIM:148050,Orphanet:2332
8:115587216:G:C	TRPS1	ENSG00000104447	missense	p.Pro829Ala	-0.0278	0.0294	-0.222	0.235	0.3437	0.000298	1449760	855	5	865	361614	Benign	Trichorhinophalangeal_dysplasia_type_I|Trichorhinophalangeal_syndrome,_type_III	MONDO:MONDO:0008596,MedGen:C0432233,OMIM:190350,Orphanet:77258|MedGen:C1860823,OMIM:190351,Orphanet:77258
9:35802196:C:A	NPR2	ENSG00000159899	intronic	NA	-0.115	0.122	-0.921	0.974	0.344	4.27e-05	1038950	50	0	50	707557	Benign/Likely_benign	Acromesomelic_dysplasia_1,_Maroteaux_type|Tall_stature-scoliosis-macrodactyly_of_the_great_toes_syndrome	MONDO:MONDO:0011275,MedGen:C1864356,OMIM:602875,Orphanet:40|MONDO:MONDO:0014401,MedGen:C4014690,OMIM:615923,Orphanet:329191
16:89281384:G:A	ANKRD11	ENSG00000167522	missense	p.His1720Tyr	0.153	0.162	1.22	1.29	0.3442	1.31e-05	1383020	28	0	28	2972623	Uncertain_significance	KBG_syndrome	MONDO:MONDO:0007846,MedGen:C0220687,OMIM:148050,Orphanet:2332
16:89284778:C:A	ANKRD11	ENSG00000167522	synonymous	p.Ser588=	-0.136	0.144	-1.09	1.15	0.3442	1.45e-05	1207880	35	0	35	1956316	Likely_benign	KBG_syndrome	MONDO:MONDO:0007846,MedGen:C0220687,OMIM:148050,Orphanet:2332
16:89283625:G:A	ANKRD11	ENSG00000167522	missense	p.Arg973Trp	-0.0705	0.0746	-0.564	0.596	0.3445	4.73e-05	1421300	130	1	132	1209331	Conflicting_classifications_of_pathogenicity	KBG_syndrome|not_provided|Inborn_genetic_diseases	MONDO:MONDO:0007846,MedGen:C0220687,OMIM:148050,Orphanet:2332|MedGen:C3661900|MeSH:D030342,MedGen:C0950123
17:31265353:T:C	NF1	ENSG00000196712	intronic	NA	-0.0778	0.0824	-0.622	0.659	0.3447	5.83e-05	951975	107	2	111	1649853	Likely_benign	Juvenile_myelomonocytic_leukemia|Neurofibromatosis-Noonan_syndrome|Neurofibromatosis,_familial_spinal|Caf√©-au-lait_macules_with_pulmonary_stenosis|Neurofibromatosis,_type_1	Human_Phenotype_Ontology:HP:0012209,MONDO:MONDO:0011908,MedGen:C0349639,OMIM:607785,Orphanet:86834|MONDO:MONDO:0011035,MedGen:C2931482,OMIM:601321,Orphanet:638|MONDO:MONDO:0008078,MedGen:C1834235,OMIM:162210,Orphanet:636|MONDO:MONDO:0008672,MedGen:C0553586,OMIM:193520,Orphanet:3444|MONDO:MONDO:0018975,MedGen:C0027831,OMIM:162200,Orphanet:636
16:89280952:C:G	ANKRD11	ENSG00000167522	missense	p.Ala1864Pro	-0.128	0.136	-1.03	1.09	0.3449	1.58e-05	1329170	42	0	42	2050637	Uncertain_significance	KBG_syndrome	MONDO:MONDO:0007846,MedGen:C0220687,OMIM:148050,Orphanet:2332
23:54455721:G:A	FGD1	ENSG00000102302	missense	p.Arg636Trp	-0.471	0.499	-3.77	3.99	0.3449	1.24e-06	1207760	3	0	3	1782392	Conflicting_classifications_of_pathogenicity	Inborn_genetic_diseases|Aarskog_syndrome|not_provided	MeSH:D030342,MedGen:C0950123|MONDO:MONDO:0010589,MedGen:C0175701,OMIM:305400,Orphanet:915|MedGen:C3661900
16:89282124:T:C	ANKRD11	ENSG00000167522	missense	p.Lys1473Arg	0.0782	0.0828	0.625	0.662	0.3452	3.97e-05	1396220	111	0	111	2393329	Uncertain_significance	Inborn_genetic_diseases|KBG_syndrome	MeSH:D030342,MedGen:C0950123|MONDO:MONDO:0007846,MedGen:C0220687,OMIM:148050,Orphanet:2332
15:99972639:G:A	ADAMTS17	ENSG00000140470	3_prime_UTR	3' UTR	-0.0504	0.0534	-0.403	0.427	0.3454	0.000235	595123	246	0	246	315174	Uncertain_significance	Weill-Marchesani_4_syndrome,_recessive	MONDO:MONDO:0013176,MedGen:C2750787,OMIM:613195,Orphanet:363992
15:48505141:T:C	FBN1	ENSG00000166147	missense	p.Asn615Ser	-0.232	0.246	-1.85	1.96	0.3459	4.63e-06	1295100	12	0	12	42293	Uncertain_significance	Familial_thoracic_aortic_aneurysm_and_aortic_dissection|Marfan_syndrome|MASS_syndrome|Stiff_skin_syndrome|Acromicric_dysplasia|Geleophysic_dysplasia_2|Weill-Marchesani_syndrome_2,_dominant|Ectopia_lentis_1,_isolated,_autosomal_dominant|Progeroid_and_marfanoid_aspect-lipodystrophy_syndrome|not_specified|not_provided	MONDO:MONDO:0019625,MedGen:C4707243,OMIM:PS607086,Orphanet:91387|MONDO:MONDO:0007947,MedGen:C0024796,OMIM:154700,Orphanet:284963,Orphanet:558|MONDO:MONDO:0011431,MedGen:C1858556,OMIM:604308,Orphanet:99715|MONDO:MONDO:0008492,MedGen:C1861456,OMIM:184900,Orphanet:2833|MONDO:MONDO:0007055,MedGen:C0265287,OMIM:102370,Orphanet:969|MONDO:MONDO:0013612,MedGen:C3280054,OMIM:614185,Orphanet:2623|MONDO:MONDO:0012013,MedGen:C1869115,OMIM:608328,Orphanet:2084|MONDO:MONDO:0007514,MedGen:C3541518,OMIM:129600,Orphanet:1885|MONDO:MONDO:0014831,MedGen:C4310796,OMIM:616914,Orphanet:300382|MedGen:CN169374|MedGen:C3661900
11:65546529:G:A	LTBP3	ENSG00000168056	missense	p.Pro756Ser	0.46	0.488	3.68	3.9	0.3461	1.24e-06	1207940	3	0	3	2995002	Uncertain_significance	Brachyolmia-amelogenesis_imperfecta_syndrome	MONDO:MONDO:0011018,MedGen:C1832594,OMIM:601216,Orphanet:2899
2:219055534:G:A	IHH	ENSG00000163501	synonymous	p.Tyr303=	0.148	0.157	1.18	1.26	0.3464	1.06e-05	1367580	29	0	29	899310	Benign	Brachydactyly_type_A1	Human_Phenotype_Ontology:HP:0009371,MONDO:MONDO:0007215,MedGen:C1862151,OMIM:112500,Orphanet:93388
11:65547931:C:T	LTBP3	ENSG00000168056	missense	p.Arg612His	-0.259	0.275	-2.07	2.2	0.3464	5.15e-06	1310490	10	0	10	3121446	Uncertain_significance	Brachyolmia-amelogenesis_imperfecta_syndrome|Inborn_genetic_diseases	MONDO:MONDO:0011018,MedGen:C1832594,OMIM:601216,Orphanet:2899|MeSH:D030342,MedGen:C0950123
11:65540898:C:G	LTBP3	ENSG00000168056	missense	p.Val984Leu	0.588	0.624	4.7	4.99	0.3465	1.21e-06	825989	2	0	2	3630816	Uncertain_significance	Brachyolmia-amelogenesis_imperfecta_syndrome	MONDO:MONDO:0011018,MedGen:C1832594,OMIM:601216,Orphanet:2899
16:89285165:C:A	ANKRD11	ENSG00000167522	missense	p.Lys459Asn	0.214	0.227	1.71	1.81	0.3467	5.4e-06	1295110	14	0	14	2159000	Uncertain_significance	KBG_syndrome	MONDO:MONDO:0007846,MedGen:C0220687,OMIM:148050,Orphanet:2332
16:89283756:C:A	ANKRD11	ENSG00000167522	missense	p.Ser929Ile	0.185	0.197	1.48	1.58	0.347	7.53e-06	1261760	19	0	19	2973578	Uncertain_significance	not_provided|KBG_syndrome	MedGen:C3661900|MONDO:MONDO:0007846,MedGen:C0220687,OMIM:148050,Orphanet:2332
17:31235994:A:G	NF1	ENSG00000196712	missense	p.His1316Arg	-0.2	0.213	-1.6	1.7	0.347	6.62e-06	1207740	16	0	16	527579	Conflicting_classifications_of_pathogenicity	NF1-related_disorder|Hereditary_cancer-predisposing_syndrome|Cardiovascular_phenotype|not_provided|Caf√©-au-lait_macules_with_pulmonary_stenosis|Juvenile_myelomonocytic_leukemia|Neurofibromatosis-Noonan_syndrome|Neurofibromatosis,_familial_spinal|Neurofibromatosis,_type_1	MedGen:CN379171|MONDO:MONDO:0015356,MeSH:D009386,MedGen:C0027672,Orphanet:140162|MedGen:CN230736|MedGen:C3661900|MONDO:MONDO:0008672,MedGen:C0553586,OMIM:193520,Orphanet:3444|Human_Phenotype_Ontology:HP:0012209,MONDO:MONDO:0011908,MedGen:C0349639,OMIM:607785,Orphanet:86834|MONDO:MONDO:0011035,MedGen:C2931482,OMIM:601321,Orphanet:638|MONDO:MONDO:0008078,MedGen:C1834235,OMIM:162210,Orphanet:636|MONDO:MONDO:0018975,MedGen:C0027831,OMIM:162200,Orphanet:636
11:65553799:A:T	LTBP3	ENSG00000168056	missense	p.Ser256Thr	-0.782	0.832	-6.25	6.65	0.3474	1.3e-05	38405	1	0	1	2090008	Uncertain_significance	Brachyolmia-amelogenesis_imperfecta_syndrome	MONDO:MONDO:0011018,MedGen:C1832594,OMIM:601216,Orphanet:2899
14:74532441:G:A	LTBP2	ENSG00000119681	missense	p.Arg658Trp	0.0777	0.0827	0.621	0.661	0.3476	3.84e-05	1421000	107	0	107	885795	Uncertain_significance	Weill-Marchesani_syndrome|Glaucoma_3,_primary_congenital,_D|not_provided	MONDO:MONDO:0018096,MedGen:C0265313,OMIM:PS277600,Orphanet:3449|MONDO:MONDO:0013122,MedGen:C2751316,OMIM:613086,Orphanet:98976|MedGen:C3661900
15:48432982:T:C	FBN1	ENSG00000166147	missense	p.Asn2208Ser	0.0717	0.0764	0.573	0.611	0.3476	4.64e-05	1367420	127	0	127	643925	Conflicting_classifications_of_pathogenicity	Familial_thoracic_aortic_aneurysm_and_aortic_dissection|Marfan_syndrome|not_specified|MASS_syndrome|Stiff_skin_syndrome|Weill-Marchesani_syndrome_2,_dominant|Acromicric_dysplasia|Ectopia_lentis_1,_isolated,_autosomal_dominant|Progeroid_and_marfanoid_aspect-lipodystrophy_syndrome|Geleophysic_dysplasia_2|not_provided	MONDO:MONDO:0019625,MedGen:C4707243,OMIM:PS607086,Orphanet:91387|MONDO:MONDO:0007947,MedGen:C0024796,OMIM:154700,Orphanet:284963,Orphanet:558|MedGen:CN169374|MONDO:MONDO:0011431,MedGen:C1858556,OMIM:604308,Orphanet:99715|MONDO:MONDO:0008492,MedGen:C1861456,OMIM:184900,Orphanet:2833|MONDO:MONDO:0012013,MedGen:C1869115,OMIM:608328,Orphanet:2084|MONDO:MONDO:0007055,MedGen:C0265287,OMIM:102370,Orphanet:969|MONDO:MONDO:0007514,MedGen:C3541518,OMIM:129600,Orphanet:1885|MONDO:MONDO:0014831,MedGen:C4310796,OMIM:616914,Orphanet:300382|MONDO:MONDO:0013612,MedGen:C3280054,OMIM:614185,Orphanet:2623|MedGen:C3661900
3:172445156:C:T	GHSR	ENSG00000121853	3_prime_UTR	3' UTR	-0.828	0.882	-6.62	7.05	0.3479	9.29e-06	53820	1	0	1	902773	Uncertain_significance	Short_stature_due_to_growth_hormone_secretagogue_receptor_deficiency	MONDO:MONDO:0014403,MedGen:C5887324,OMIM:615925,Orphanet:314811
16:89291195:G:A	ANKRD11	ENSG00000167522	intronic	NA	0.138	0.147	1.1	1.18	0.3487	1.96e-05	918253	36	0	36	1969049	Likely_benign	KBG_syndrome	MONDO:MONDO:0007846,MedGen:C0220687,OMIM:148050,Orphanet:2332
14:74500179:G:A	LTBP2	ENSG00000119681	3_prime_UTR	3' UTR	0.0295	0.0314	0.236	0.251	0.3489	0.000634	594656	731	0	731	885343	Uncertain_significance	Weill-Marchesani_syndrome|Glaucoma_3,_primary_congenital,_D	MONDO:MONDO:0018096,MedGen:C0265313,OMIM:PS277600,Orphanet:3449|MONDO:MONDO:0013122,MedGen:C2751316,OMIM:613086,Orphanet:98976
15:100341936:G:A	ADAMTS17	ENSG00000140470	5_prime_UTR	5' UTR	-0.571	0.61	-4.56	4.87	0.3492	8.25e-06	121245	2	0	2	885734	Uncertain_significance	Weill-Marchesani_4_syndrome,_recessive	MONDO:MONDO:0013176,MedGen:C2750787,OMIM:613195,Orphanet:363992
17:31227575:A:C	NF1	ENSG00000196712	missense	p.Asn793Thr	-0.199	0.212	-1.59	1.7	0.3493	6.76e-06	1256700	17	0	17	484027	Conflicting_classifications_of_pathogenicity	Hereditary_cancer-predisposing_syndrome|Cardiovascular_phenotype|Neurofibromatosis-Noonan_syndrome|Caf√©-au-lait_macules_with_pulmonary_stenosis|Neurofibromatosis,_familial_spinal|Neurofibromatosis,_type_1|not_provided	MONDO:MONDO:0015356,MeSH:D009386,MedGen:C0027672,Orphanet:140162|MedGen:CN230736|MONDO:MONDO:0011035,MedGen:C2931482,OMIM:601321,Orphanet:638|MONDO:MONDO:0008672,MedGen:C0553586,OMIM:193520,Orphanet:3444|MONDO:MONDO:0008078,MedGen:C1834235,OMIM:162210,Orphanet:636|MONDO:MONDO:0018975,MedGen:C0027831,OMIM:162200,Orphanet:636|MedGen:C3661900
8:115604775:T:C	TRPS1	ENSG00000104447	synonymous	p.Ala398=	0.469	0.502	3.75	4.01	0.3502	1.58e-06	947332	3	0	3	3748808	Benign	Trichorhinophalangeal_dysplasia_type_I|Trichorhinophalangeal_syndrome,_type_III	MONDO:MONDO:0008596,MedGen:C0432233,OMIM:190350,Orphanet:77258|MedGen:C1860823,OMIM:190351,Orphanet:77258
11:65541735:G:A	LTBP3	ENSG00000168056	splice_region	NA	0.104	0.112	0.833	0.892	0.3504	2.19e-05	1300070	57	0	57	2714201	Likely_benign	Brachyolmia-amelogenesis_imperfecta_syndrome	MONDO:MONDO:0011018,MedGen:C1832594,OMIM:601216,Orphanet:2899
16:89317055:C:T	ANKRD11	ENSG00000167522	5_prime_UTR	5' UTR	-0.193	0.206	-1.54	1.65	0.3508	9.61e-06	936855	18	0	18	2987895	Uncertain_significance	KBG_syndrome	MONDO:MONDO:0007846,MedGen:C0220687,OMIM:148050,Orphanet:2332
17:31357025:A:G	NF1	ENSG00000196712	missense	p.Asn2602Asp	0.459	0.492	3.67	3.93	0.351	1.17e-06	1280380	3	0	3	233280	Conflicting_classifications_of_pathogenicity	Hereditary_cancer-predisposing_syndrome|Cardiovascular_phenotype|Neurofibromatosis,_type_1|Neurofibromatosis,_familial_spinal|Neurofibromatosis-Noonan_syndrome|Caf√©-au-lait_macules_with_pulmonary_stenosis|Juvenile_myelomonocytic_leukemia	MONDO:MONDO:0015356,MeSH:D009386,MedGen:C0027672,Orphanet:140162|MedGen:CN230736|MONDO:MONDO:0018975,MedGen:C0027831,OMIM:162200,Orphanet:636|MONDO:MONDO:0008078,MedGen:C1834235,OMIM:162210,Orphanet:636|MONDO:MONDO:0011035,MedGen:C2931482,OMIM:601321,Orphanet:638|MONDO:MONDO:0008672,MedGen:C0553586,OMIM:193520,Orphanet:3444|Human_Phenotype_Ontology:HP:0012209,MONDO:MONDO:0011908,MedGen:C0349639,OMIM:607785,Orphanet:86834
2:219055627:T:C	IHH	ENSG00000163501	synonymous	p.Thr272=	-0.228	0.244	-1.82	1.95	0.351	4.63e-06	1295040	12	0	12	899312	Benign	Brachydactyly_type_A1	Human_Phenotype_Ontology:HP:0009371,MONDO:MONDO:0007215,MedGen:C1862151,OMIM:112500,Orphanet:93388
12:112502164:C:T	PTPN11	ENSG00000179295	synonymous	p.His540=	-0.106	0.114	-0.849	0.911	0.3511	2.08e-05	1367530	57	0	57	138842	Benign/Likely_benign	Cardiovascular_phenotype|not_specified|RASopathy|Noonan_syndrome	MedGen:CN230736|MedGen:CN169374|MONDO:MONDO:0021060,MedGen:C5555857,Orphanet:536391|MONDO:MONDO:0018997,MeSH:D009634,MedGen:C0028326,OMIM:PS163950,Orphanet:648
16:89279644:C:T	ANKRD11	ENSG00000167522	missense	p.Ala2300Thr	0.135	0.145	1.08	1.16	0.3514	1.24e-05	1366910	34	0	34	2995379	Uncertain_significance	KBG_syndrome	MONDO:MONDO:0007846,MedGen:C0220687,OMIM:148050,Orphanet:2332
16:89280454:C:T	ANKRD11	ENSG00000167522	missense	p.Ala2030Thr	0.0778	0.0835	0.622	0.668	0.3516	4.04e-05	1367460	107	0	107	2217179	Conflicting_classifications_of_pathogenicity	KBG_syndrome|not_provided|Inborn_genetic_diseases	MONDO:MONDO:0007846,MedGen:C0220687,OMIM:148050,Orphanet:2332|MedGen:C3661900|MeSH:D030342,MedGen:C0950123
16:1792047:A:G	IGFALS	ENSG00000099769	missense	p.Leu124Pro	0.405	0.435	3.24	3.48	0.3517	1.66e-06	1207880	4	0	4	318260	Uncertain_significance	Short_stature_due_to_primary_acid-labile_subunit_deficiency	MONDO:MONDO:0014420,MedGen:C3900122,OMIM:615961,Orphanet:140941
15:48537650:G:A	FBN1	ENSG00000166147	missense	p.Arg233Cys	-0.355	0.381	-2.84	3.05	0.3517	1.95e-06	1280410	5	0	5	42415	Conflicting_classifications_of_pathogenicity	not_provided|Familial_thoracic_aortic_aneurysm_and_aortic_dissection|Marfan_syndrome|MASS_syndrome|Stiff_skin_syndrome|Acromicric_dysplasia|Geleophysic_dysplasia_2|Weill-Marchesani_syndrome_2,_dominant|Ectopia_lentis_1,_isolated,_autosomal_dominant|Progeroid_and_marfanoid_aspect-lipodystrophy_syndrome	MedGen:C3661900|MONDO:MONDO:0019625,MedGen:C4707243,OMIM:PS607086,Orphanet:91387|MONDO:MONDO:0007947,MedGen:C0024796,OMIM:154700,Orphanet:284963,Orphanet:558|MONDO:MONDO:0011431,MedGen:C1858556,OMIM:604308,Orphanet:99715|MONDO:MONDO:0008492,MedGen:C1861456,OMIM:184900,Orphanet:2833|MONDO:MONDO:0007055,MedGen:C0265287,OMIM:102370,Orphanet:969|MONDO:MONDO:0013612,MedGen:C3280054,OMIM:614185,Orphanet:2623|MONDO:MONDO:0012013,MedGen:C1869115,OMIM:608328,Orphanet:2084|MONDO:MONDO:0007514,MedGen:C3541518,OMIM:129600,Orphanet:1885|MONDO:MONDO:0014831,MedGen:C4310796,OMIM:616914,Orphanet:300382
3:46897949:T:C	PTH1R	ENSG00000160801	synonymous	p.Tyr136=	-0.473	0.509	-3.78	4.07	0.3519	1.82e-06	826035	3	0	3	903068	Uncertain_significance	Metaphyseal_chondrodysplasia,_Jansen_type|Chondrodysplasia_Blomstrand_type	MONDO:MONDO:0007982,MedGen:C0265295,OMIM:156400,Orphanet:33067|MONDO:MONDO:0008970,MedGen:C1859148,OMIM:215045,Orphanet:50945
16:89282639:G:A	ANKRD11	ENSG00000167522	synonymous	p.Ser1301=	-0.148	0.16	-1.19	1.28	0.3521	1.19e-05	1256700	30	0	30	1736044	Likely_benign	KBG_syndrome|Inborn_genetic_diseases	MONDO:MONDO:0007846,MedGen:C0220687,OMIM:148050,Orphanet:2332|MeSH:D030342,MedGen:C0950123
11:65539799:G:A	LTBP3	ENSG00000168056	synonymous	p.Ala1156=	-0.0746	0.0802	-0.596	0.641	0.3523	4.35e-05	1367490	119	0	119	738446	Likely_benign	Brachyolmia-amelogenesis_imperfecta_syndrome	MONDO:MONDO:0011018,MedGen:C1832594,OMIM:601216,Orphanet:2899
5:42688922:C:T	GHR	ENSG00000112964	missense	p.Arg57Cys	-0.108	0.117	-0.867	0.932	0.3523	1.97e-05	1421330	56	0	56	905100	Uncertain_significance	Laron-type_isolated_somatotropin_defect	MONDO:MONDO:0009877,MedGen:C0271568,OMIM:262500,Orphanet:633
16:89285128:G:A	ANKRD11	ENSG00000167522	missense	p.Arg472Trp	-0.106	0.114	-0.849	0.913	0.3524	2.13e-05	1382980	58	0	58	2155323	Uncertain_significance	KBG_syndrome	MONDO:MONDO:0007846,MedGen:C0220687,OMIM:148050,Orphanet:2332
7:94425643:G:A	COL1A2	ENSG00000164692	missense	p.Asp939Asn	-0.102	0.11	-0.818	0.88	0.3527	2.22e-05	1421380	63	0	63	916285	Uncertain_significance	Ehlers-Danlos_syndrome,_classic_type,_1|Osteogenesis_imperfecta_type_I|Cardiovascular_phenotype|Osteogenesis_imperfecta_type_III|not_provided	MONDO:MONDO:0019567,MedGen:C0268335,OMIM:130000|MONDO:MONDO:0008146,MedGen:C0023931,OMIM:166200,Orphanet:216796,Orphanet:666|MedGen:CN230736|MONDO:MONDO:0009804,MedGen:C0268362,OMIM:259420,Orphanet:216812,Orphanet:666|MedGen:C3661900
9:35801780:G:A	NPR2	ENSG00000159899	intronic	NA	-0.58	0.624	-4.64	4.99	0.3527	1.21e-06	826056	2	0	2	2940145	Likely_benign	Tall_stature-scoliosis-macrodactyly_of_the_great_toes_syndrome|Acromesomelic_dysplasia_1,_Maroteaux_type	MONDO:MONDO:0014401,MedGen:C4014690,OMIM:615923,Orphanet:329191|MONDO:MONDO:0011275,MedGen:C1864356,OMIM:602875,Orphanet:40
17:31330427:C:A	NF1	ENSG00000196712	missense	p.Thr1914Lys	0.208	0.224	1.67	1.79	0.353	5.4e-06	1295100	14	0	14	481899	Conflicting_classifications_of_pathogenicity	not_provided|Hereditary_cancer-predisposing_syndrome|Juvenile_myelomonocytic_leukemia|Neurofibromatosis-Noonan_syndrome|Neurofibromatosis,_familial_spinal|Caf√©-au-lait_macules_with_pulmonary_stenosis|Neurofibromatosis,_type_1|Cardiovascular_phenotype	MedGen:C3661900|MONDO:MONDO:0015356,MeSH:D009386,MedGen:C0027672,Orphanet:140162|Human_Phenotype_Ontology:HP:0012209,MONDO:MONDO:0011908,MedGen:C0349639,OMIM:607785,Orphanet:86834|MONDO:MONDO:0011035,MedGen:C2931482,OMIM:601321,Orphanet:638|MONDO:MONDO:0008078,MedGen:C1834235,OMIM:162210,Orphanet:636|MONDO:MONDO:0008672,MedGen:C0553586,OMIM:193520,Orphanet:3444|MONDO:MONDO:0018975,MedGen:C0027831,OMIM:162200,Orphanet:636|MedGen:CN230736
15:48465584:A:G	FBN1	ENSG00000166147	synonymous	p.Asp1642=	0.107	0.115	0.857	0.923	0.353	2.26e-05	1261690	57	0	57	698068	Likely_benign	Familial_thoracic_aortic_aneurysm_and_aortic_dissection|Stiff_skin_syndrome|Geleophysic_dysplasia_2|Marfan_syndrome|Acromicric_dysplasia|Ectopia_lentis_1,_isolated,_autosomal_dominant|MASS_syndrome|Weill-Marchesani_syndrome_2,_dominant|Progeroid_and_marfanoid_aspect-lipodystrophy_syndrome	MONDO:MONDO:0019625,MedGen:C4707243,OMIM:PS607086,Orphanet:91387|MONDO:MONDO:0008492,MedGen:C1861456,OMIM:184900,Orphanet:2833|MONDO:MONDO:0013612,MedGen:C3280054,OMIM:614185,Orphanet:2623|MONDO:MONDO:0007947,MedGen:C0024796,OMIM:154700,Orphanet:284963,Orphanet:558|MONDO:MONDO:0007055,MedGen:C0265287,OMIM:102370,Orphanet:969|MONDO:MONDO:0007514,MedGen:C3541518,OMIM:129600,Orphanet:1885|MONDO:MONDO:0011431,MedGen:C1858556,OMIM:604308,Orphanet:99715|MONDO:MONDO:0012013,MedGen:C1869115,OMIM:608328,Orphanet:2084|MONDO:MONDO:0014831,MedGen:C4310796,OMIM:616914,Orphanet:300382
2:219060177:T:G	IHH	ENSG00000163501	synonymous	p.Thr97=	-0.14	0.15	-1.12	1.2	0.3531	1.33e-05	1243200	33	0	33	897111	Uncertain_significance	Brachydactyly_type_A1	Human_Phenotype_Ontology:HP:0009371,MONDO:MONDO:0007215,MedGen:C1862151,OMIM:112500,Orphanet:93388
3:46902605:G:A	PTH1R	ENSG00000160801	missense	p.Glu431Lys	0.321	0.346	2.57	2.77	0.3534	2.34e-06	1280380	6	0	6	2442127	Uncertain_significance	Metaphyseal_chondrodysplasia,_Jansen_type	MONDO:MONDO:0007982,MedGen:C0265295,OMIM:156400,Orphanet:33067
9:35801717:C:G	NPR2	ENSG00000159899	stop_gained	p.Ser504Ter	-0.579	0.624	-4.63	4.99	0.3534	1.21e-06	826062	2	0	2	2032731	Pathogenic	Acromesomelic_dysplasia_1,_Maroteaux_type|Tall_stature-scoliosis-macrodactyly_of_the_great_toes_syndrome	MONDO:MONDO:0011275,MedGen:C1864356,OMIM:602875,Orphanet:40|MONDO:MONDO:0014401,MedGen:C4014690,OMIM:615923,Orphanet:329191
16:89280025:C:T	ANKRD11	ENSG00000167522	missense	p.Val2173Ile	0.355	0.382	2.83	3.06	0.3535	1.95e-06	1280400	5	0	5	2705890	Uncertain_significance	KBG_syndrome	MONDO:MONDO:0007846,MedGen:C0220687,OMIM:148050,Orphanet:2332
3:58108461:C:T	FLNB	ENSG00000136068	stop_gained	p.Arg649Ter	0.287	0.309	2.29	2.47	0.3535	4.25e-06	942211	8	0	8	21280	Pathogenic	not_provided|Spondylocarpotarsal_synostosis_syndrome|FLNB-Related_Spectrum_Disorders	MedGen:C3661900|MONDO:MONDO:0010094,MedGen:C1848934,OMIM:272460,Orphanet:3275|MedGen:CN239400
17:31352433:T:C	NF1	ENSG00000196712	intronic	NA	0.325	0.351	2.6	2.8	0.3538	3.2e-06	936791	6	0	6	1575818	Likely_benign	Juvenile_myelomonocytic_leukemia|Neurofibromatosis-Noonan_syndrome|Neurofibromatosis,_familial_spinal|Caf√©-au-lait_macules_with_pulmonary_stenosis|Neurofibromatosis,_type_1	Human_Phenotype_Ontology:HP:0012209,MONDO:MONDO:0011908,MedGen:C0349639,OMIM:607785,Orphanet:86834|MONDO:MONDO:0011035,MedGen:C2931482,OMIM:601321,Orphanet:638|MONDO:MONDO:0008078,MedGen:C1834235,OMIM:162210,Orphanet:636|MONDO:MONDO:0008672,MedGen:C0553586,OMIM:193520,Orphanet:3444|MONDO:MONDO:0018975,MedGen:C0027831,OMIM:162200,Orphanet:636
8:115604077:T:C	TRPS1	ENSG00000104447	missense	p.Gln631Arg	-0.323	0.349	-2.59	2.79	0.3539	5.84e-06	513658	6	0	6	944844	Likely_benign	Trichorhinophalangeal_syndrome,_type_III|Trichorhinophalangeal_dysplasia_type_I	MedGen:C1860823,OMIM:190351,Orphanet:77258|MONDO:MONDO:0008596,MedGen:C0432233,OMIM:190350,Orphanet:77258
16:89279666:G:A	ANKRD11	ENSG00000167522	synonymous	p.Asp2292=	0.0797	0.0861	0.637	0.688	0.3544	3.41e-05	1421200	93	2	97	2144604	Likely_benign	KBG_syndrome	MONDO:MONDO:0007846,MedGen:C0220687,OMIM:148050,Orphanet:2332
16:89317072:C:T	ANKRD11	ENSG00000167522	5_prime_UTR	5' UTR	-0.235	0.254	-1.88	2.03	0.3544	6.57e-06	913037	12	0	12	2855282	Uncertain_significance	not_provided|KBG_syndrome	MedGen:C3661900|MONDO:MONDO:0007846,MedGen:C0220687,OMIM:148050,Orphanet:2332
3:46901847:C:T	PTH1R	ENSG00000160801	missense	p.Arg400Trp	-0.1	0.108	-0.802	0.866	0.3545	2.26e-05	1396650	63	0	63	1371079	Uncertain_significance	Chondrodysplasia_Blomstrand_type|Eiken_syndrome|Metaphyseal_chondrodysplasia,_Jansen_type|Primary_failure_of_tooth_eruption|not_provided	MONDO:MONDO:0008970,MedGen:C1859148,OMIM:215045,Orphanet:50945|MONDO:MONDO:0010803,MedGen:C1838779,OMIM:600002,Orphanet:79106|MONDO:MONDO:0007982,MedGen:C0265295,OMIM:156400,Orphanet:33067|MONDO:MONDO:0007434,MedGen:C1852222,OMIM:125350,Orphanet:412206|MedGen:C3661900
11:65540013:C:T	LTBP3	ENSG00000168056	missense	p.Glu1129Lys	0.146	0.158	1.17	1.26	0.3548	1.14e-05	1318790	30	0	30	2886319	Uncertain_significance	Brachyolmia-amelogenesis_imperfecta_syndrome	MONDO:MONDO:0011018,MedGen:C1832594,OMIM:601216,Orphanet:2899
11:65557854:CCAGCAGCAGCAG:C	LTBP3	ENSG00000168056	inframe_indel	p.Leu32_Leu35del	-0.0798	0.0863	-0.638	0.69	0.355	3.52e-05	1407020	99	0	99	1446821	Uncertain_significance	Brachyolmia-amelogenesis_imperfecta_syndrome|Geleophysic_dysplasia_3	MONDO:MONDO:0011018,MedGen:C1832594,OMIM:601216,Orphanet:2899|MONDO:MONDO:0054722,MedGen:C4540511,OMIM:617809
11:65557836:C:G	LTBP3	ENSG00000168056	missense	p.Glu42Gln	-0.307	0.332	-2.45	2.65	0.3551	3.58e-06	976367	7	0	7	3673573	Uncertain_significance	Brachyolmia-amelogenesis_imperfecta_syndrome	MONDO:MONDO:0011018,MedGen:C1832594,OMIM:601216,Orphanet:2899
16:89305316:G:A	ANKRD11	ENSG00000167522	missense	p.Thr39Ile	-0.0379	0.041	-0.303	0.328	0.3552	0.000154	1450180	447	0	447	643898	Conflicting_classifications_of_pathogenicity	KBG_syndrome|Inborn_genetic_diseases|not_specified|not_provided	MONDO:MONDO:0007846,MedGen:C0220687,OMIM:148050,Orphanet:2332|MeSH:D030342,MedGen:C0950123|MedGen:CN169374|MedGen:C3661900
11:65540388:G:A	LTBP3	ENSG00000168056	splice_region	NA	0.558	0.604	4.46	4.83	0.3553	8.28e-07	1207920	2	0	2	2871653	Likely_benign	Brachyolmia-amelogenesis_imperfecta_syndrome	MONDO:MONDO:0011018,MedGen:C1832594,OMIM:601216,Orphanet:2899
8:115414241:G:C	TRPS1	ENSG00000104447	missense	p.Gln1223Glu	0.139	0.151	1.11	1.2	0.3557	1.27e-05	1300150	33	0	33	2218152	Likely_benign	Inborn_genetic_diseases|Trichorhinophalangeal_dysplasia_type_I|Trichorhinophalangeal_syndrome,_type_III	MeSH:D030342,MedGen:C0950123|MONDO:MONDO:0008596,MedGen:C0432233,OMIM:190350,Orphanet:77258|MedGen:C1860823,OMIM:190351,Orphanet:77258
17:50185830:C:T	COL1A1	ENSG00000108821	missense	p.Arg1399His	0.06	0.0649	0.48	0.519	0.3557	6.14e-05	1450440	178	0	178	450185	Conflicting_classifications_of_pathogenicity	Cardiovascular_phenotype|Ehlers-Danlos_syndrome,_arthrochalasia_type|Osteogenesis_imperfecta_type_I|Osteogenesis_imperfecta_with_normal_sclerae,_dominant_form|Postmenopausal_osteoporosis|Osteogenesis_imperfecta,_perinatal_lethal|Osteogenesis_imperfecta_type_III|Infantile_cortical_hyperostosis|not_provided|Combined_osteogenesis_imperfecta_and_Ehlers-Danlos_syndrome_1|Osteoporosis	MedGen:CN230736|MONDO:MONDO:0007525,MedGen:C4551623,OMIM:130060,Orphanet:1899,Orphanet:99875,Orphanet:99876|MONDO:MONDO:0008146,MedGen:C0023931,OMIM:166200,Orphanet:216796,Orphanet:666|MONDO:MONDO:0008148,MedGen:C0268363,OMIM:166220,Orphanet:216820,Orphanet:666|MONDO:MONDO:0008159,MedGen:C0029458|MONDO:MONDO:0008147,MedGen:C0268358,OMIM:166210,Orphanet:216804|MONDO:MONDO:0009804,MedGen:C0268362,OMIM:259420,Orphanet:216812,Orphanet:666|MONDO:MONDO:0007244,MedGen:C0020497,OMIM:114000,Orphanet:1310|MedGen:C3661900|MONDO:MONDO:0030854,MedGen:C5436842,OMIM:619115|Human_Phenotype_Ontology:HP:0000939,Human_Phenotype_Ontology:HP:0002774,MONDO:MONDO:0005298,MedGen:C0029456,OMIM:166710
1:162766043:C:G	DDR2	ENSG00000162733	missense	p.Pro381Arg	0.0828	0.0897	0.662	0.717	0.3558	3.31e-05	1421180	93	0	93	293378	Uncertain_significance	not_provided|Spondyloepimetaphyseal_dysplasia-short_limb-abnormal_calcification_syndrome	MedGen:C3661900|MONDO:MONDO:0010077,MedGen:C1849011,OMIM:271665,Orphanet:93358
16:89279921:G:A	ANKRD11	ENSG00000167522	synonymous	p.Pro2207=	0.051	0.0553	0.408	0.442	0.3561	9.25e-05	1367340	253	0	253	585420	Likely_benign	not_provided|KBG_syndrome	MedGen:C3661900|MONDO:MONDO:0007846,MedGen:C0220687,OMIM:148050,Orphanet:2332
16:89284618:CCTT:C	ANKRD11	ENSG00000167522	inframe_indel	p.Lys641del	-0.0742	0.0805	-0.593	0.644	0.3566	4.05e-05	1421240	115	0	115	1519794	Uncertain_significance	KBG_syndrome	MONDO:MONDO:0007846,MedGen:C0220687,OMIM:148050,Orphanet:2332
17:31376228:T:C	NF1	ENSG00000196712	3_prime_UTR	3' UTR	0.188	0.204	1.5	1.63	0.3568	0.000237	38389	17	0	17	890012	Uncertain_significance	Neurofibromatosis,_familial_spinal|Neurofibromatosis-Noonan_syndrome|Caf√©-au-lait_macules_with_pulmonary_stenosis|Neurofibromatosis,_type_1	MONDO:MONDO:0008078,MedGen:C1834235,OMIM:162210,Orphanet:636|MONDO:MONDO:0011035,MedGen:C2931482,OMIM:601321,Orphanet:638|MONDO:MONDO:0008672,MedGen:C0553586,OMIM:193520,Orphanet:3444|MONDO:MONDO:0018975,MedGen:C0027831,OMIM:162200,Orphanet:636
11:65553547:G:A	LTBP3	ENSG00000168056	intronic	NA	0.469	0.509	3.75	4.07	0.3569	1.73e-06	866552	3	0	3	2999337	Likely_benign	Brachyolmia-amelogenesis_imperfecta_syndrome	MONDO:MONDO:0011018,MedGen:C1832594,OMIM:601216,Orphanet:2899
2:219054611:C:T	IHH	ENSG00000163501	3_prime_UTR	3' UTR	0.0524	0.0569	0.419	0.455	0.3571	0.000208	595162	222	1	224	895156	Uncertain_significance	Brachydactyly_type_A1	Human_Phenotype_Ontology:HP:0009371,MONDO:MONDO:0007215,MedGen:C1862151,OMIM:112500,Orphanet:93388
17:31227223:G:A	NF1	ENSG00000196712	missense	p.Ala753Thr	-0.213	0.232	-1.7	1.85	0.3574	5.27e-06	1329170	14	0	14	237533	Conflicting_classifications_of_pathogenicity	Neurofibromatosis,_familial_spinal|Neurofibromatosis-Noonan_syndrome|Caf√©-au-lait_macules_with_pulmonary_stenosis|Juvenile_myelomonocytic_leukemia|Neurofibromatosis,_type_1|Hereditary_cancer-predisposing_syndrome|Cardiovascular_phenotype|not_provided|not_specified	MONDO:MONDO:0008078,MedGen:C1834235,OMIM:162210,Orphanet:636|MONDO:MONDO:0011035,MedGen:C2931482,OMIM:601321,Orphanet:638|MONDO:MONDO:0008672,MedGen:C0553586,OMIM:193520,Orphanet:3444|Human_Phenotype_Ontology:HP:0012209,MONDO:MONDO:0011908,MedGen:C0349639,OMIM:607785,Orphanet:86834|MONDO:MONDO:0018975,MedGen:C0027831,OMIM:162200,Orphanet:636|MONDO:MONDO:0015356,MeSH:D009386,MedGen:C0027672,Orphanet:140162|MedGen:CN230736|MedGen:C3661900|MedGen:CN169374
15:99973275:G:A	ADAMTS17	ENSG00000140470	3_prime_UTR	3' UTR	-0.0631	0.0686	-0.504	0.548	0.3575	0.000152	595226	151	0	151	887510	Uncertain_significance	Weill-Marchesani_4_syndrome,_recessive	MONDO:MONDO:0013176,MedGen:C2750787,OMIM:613195,Orphanet:363992
16:89279761:C:T	ANKRD11	ENSG00000167522	missense	p.Glu2261Lys	0.0417	0.0453	0.333	0.362	0.3576	0.00013	1421070	370	0	370	589743	Benign	not_provided|Inborn_genetic_diseases|KBG_syndrome	MedGen:C3661900|MeSH:D030342,MedGen:C0950123|MONDO:MONDO:0007846,MedGen:C0220687,OMIM:148050,Orphanet:2332
16:89281001:C:T	ANKRD11	ENSG00000167522	synonymous	p.Ser1847=	-0.17	0.185	-1.36	1.48	0.3576	7.39e-06	1421430	21	0	21	2165948	Likely_benign	KBG_syndrome	MONDO:MONDO:0007846,MedGen:C0220687,OMIM:148050,Orphanet:2332
15:48483870:C:A	FBN1	ENSG00000166147	missense	p.Arg1262Ser	-0.389	0.423	-3.11	3.38	0.3579	1.56e-06	1280400	4	0	4	519794	Uncertain_significance	not_provided|Familial_thoracic_aortic_aneurysm_and_aortic_dissection|Geleophysic_dysplasia_2|Ectopia_lentis_1,_isolated,_autosomal_dominant|Progeroid_and_marfanoid_aspect-lipodystrophy_syndrome|Stiff_skin_syndrome|Weill-Marchesani_syndrome_2,_dominant|Marfan_syndrome|MASS_syndrome|Acromicric_dysplasia	MedGen:C3661900|MONDO:MONDO:0019625,MedGen:C4707243,OMIM:PS607086,Orphanet:91387|MONDO:MONDO:0013612,MedGen:C3280054,OMIM:614185,Orphanet:2623|MONDO:MONDO:0007514,MedGen:C3541518,OMIM:129600,Orphanet:1885|MONDO:MONDO:0014831,MedGen:C4310796,OMIM:616914,Orphanet:300382|MONDO:MONDO:0008492,MedGen:C1861456,OMIM:184900,Orphanet:2833|MONDO:MONDO:0012013,MedGen:C1869115,OMIM:608328,Orphanet:2084|MONDO:MONDO:0007947,MedGen:C0024796,OMIM:154700,Orphanet:284963,Orphanet:558|MONDO:MONDO:0011431,MedGen:C1858556,OMIM:604308,Orphanet:99715|MONDO:MONDO:0007055,MedGen:C0265287,OMIM:102370,Orphanet:969
17:31336359:A:G	NF1	ENSG00000196712	synonymous	p.Leu2011=	-0.0879	0.0956	-0.703	0.764	0.3583	2.98e-05	1324180	79	0	79	186544	Benign/Likely_benign	Neurofibromatosis-Noonan_syndrome|not_specified|not_provided|NF1-related_disorder|Neurofibromatosis,_familial_spinal|Caf√©-au-lait_macules_with_pulmonary_stenosis|Hereditary_cancer-predisposing_syndrome|Neurofibromatosis,_type_1	MONDO:MONDO:0011035,MedGen:C2931482,OMIM:601321,Orphanet:638|MedGen:CN169374|MedGen:C3661900|MedGen:CN379171|MONDO:MONDO:0008078,MedGen:C1834235,OMIM:162210,Orphanet:636|MONDO:MONDO:0008672,MedGen:C0553586,OMIM:193520,Orphanet:3444|MONDO:MONDO:0015356,MeSH:D009386,MedGen:C0027672,Orphanet:140162|MONDO:MONDO:0018975,MedGen:C0027831,OMIM:162200,Orphanet:636
8:115604428:C:A	TRPS1	ENSG00000104447	missense	p.Ser514Ile	0.155	0.169	1.24	1.35	0.3584	1.04e-05	1372620	26	0	26	716536	Likely_benign	Inborn_genetic_diseases|Trichorhinophalangeal_syndrome,_type_III|Trichorhinophalangeal_dysplasia_type_I	MeSH:D030342,MedGen:C0950123|MedGen:C1860823,OMIM:190351,Orphanet:77258|MONDO:MONDO:0008596,MedGen:C0432233,OMIM:190350,Orphanet:77258
11:65539233:T:C	LTBP3	ENSG00000168056	splice_acceptor	NA	0.81	0.883	6.48	7.06	0.3589	6.05e-07	825961	1	0	1	1879203	Uncertain_significance	Brachyolmia-amelogenesis_imperfecta_syndrome|not_provided	MONDO:MONDO:0011018,MedGen:C1832594,OMIM:601216,Orphanet:2899|MedGen:C3661900
16:89283591:C:A	ANKRD11	ENSG00000167522	missense	p.Gly984Val	0.118	0.129	0.943	1.03	0.3592	1.87e-05	1256690	47	0	47	2717138	Uncertain_significance	KBG_syndrome	MONDO:MONDO:0007846,MedGen:C0220687,OMIM:148050,Orphanet:2332
11:65546540:C:T	LTBP3	ENSG00000168056	missense	p.Ser752Asn	-0.0678	0.074	-0.542	0.592	0.3594	4.92e-05	1420940	137	0	137	1390085	Uncertain_significance	Inborn_genetic_diseases|Brachyolmia-amelogenesis_imperfecta_syndrome	MeSH:D030342,MedGen:C0950123|MONDO:MONDO:0011018,MedGen:C1832594,OMIM:601216,Orphanet:2899
17:31374740:G:T	NF1	ENSG00000196712	3_prime_UTR	3' UTR	-0.0271	0.0296	-0.217	0.237	0.36	0.000758	594552	807	2	811	889206	Benign/Likely_benign	not_provided|Neurofibromatosis,_familial_spinal|Neurofibromatosis-Noonan_syndrome|Caf√©-au-lait_macules_with_pulmonary_stenosis|Neurofibromatosis,_type_1	MedGen:C3661900|MONDO:MONDO:0008078,MedGen:C1834235,OMIM:162210,Orphanet:636|MONDO:MONDO:0011035,MedGen:C2931482,OMIM:601321,Orphanet:638|MONDO:MONDO:0008672,MedGen:C0553586,OMIM:193520,Orphanet:3444|MONDO:MONDO:0018975,MedGen:C0027831,OMIM:162200,Orphanet:636
15:48409745:G:A	FBN1	ENSG00000166147	3_prime_UTR	3' UTR	-0.0224	0.0245	-0.179	0.196	0.3601	0.000986	594170	1157	3	1163	316340	Conflicting_classifications_of_pathogenicity	Familial_thoracic_aortic_aneurysm_and_aortic_dissection|Marfan_syndrome|Geleophysic_dysplasia|Weill-Marchesani_syndrome|Stiff_skin_syndrome|Acromicric_dysplasia|Ectopia_lentis_1,_isolated,_autosomal_dominant	MONDO:MONDO:0019625,MedGen:C4707243,OMIM:PS607086,Orphanet:91387|MONDO:MONDO:0007947,MedGen:C0024796,OMIM:154700,Orphanet:284963,Orphanet:558|MONDO:MONDO:0000127,MedGen:C3489726,OMIM:PS231050,Orphanet:2623|MONDO:MONDO:0018096,MedGen:C0265313,OMIM:PS277600,Orphanet:3449|MONDO:MONDO:0008492,MedGen:C1861456,OMIM:184900,Orphanet:2833|MONDO:MONDO:0007055,MedGen:C0265287,OMIM:102370,Orphanet:969|MONDO:MONDO:0007514,MedGen:C3541518,OMIM:129600,Orphanet:1885
15:100341903:A:G	ADAMTS17	ENSG00000140470	5_prime_UTR	5' UTR	0.222	0.243	1.78	1.94	0.3605	7.52e-06	864193	13	0	13	315325	Uncertain_significance	Weill-Marchesani_4_syndrome,_recessive	MONDO:MONDO:0013176,MedGen:C2750787,OMIM:613195,Orphanet:363992
16:89286124:C:T	ANKRD11	ENSG00000167522	synonymous	p.Thr269=	0.1	0.11	0.801	0.876	0.3606	2.46e-05	1300120	64	0	64	2141079	Likely_benign	KBG_syndrome	MONDO:MONDO:0007846,MedGen:C0220687,OMIM:148050,Orphanet:2332
17:31229049:A:C	NF1	ENSG00000196712	missense	p.Ile812Leu	-0.112	0.123	-0.895	0.981	0.3611	2.03e-05	1256670	51	0	51	141640	Conflicting_classifications_of_pathogenicity	not_provided|Neurofibromatosis,_familial_spinal|Juvenile_myelomonocytic_leukemia|Neurofibromatosis-Noonan_syndrome|Caf√©-au-lait_macules_with_pulmonary_stenosis|Neurofibromatosis,_type_1|Hereditary_cancer-predisposing_syndrome	MedGen:C3661900|MONDO:MONDO:0008078,MedGen:C1834235,OMIM:162210,Orphanet:636|Human_Phenotype_Ontology:HP:0012209,MONDO:MONDO:0011908,MedGen:C0349639,OMIM:607785,Orphanet:86834|MONDO:MONDO:0011035,MedGen:C2931482,OMIM:601321,Orphanet:638|MONDO:MONDO:0008672,MedGen:C0553586,OMIM:193520,Orphanet:3444|MONDO:MONDO:0018975,MedGen:C0027831,OMIM:162200,Orphanet:636|MONDO:MONDO:0015356,MeSH:D009386,MedGen:C0027672,Orphanet:140162
16:89288687:A:G	ANKRD11	ENSG00000167522	intronic	NA	-0.176	0.193	-1.41	1.54	0.3612	1.13e-05	928630	21	0	21	3005175	Likely_benign	KBG_syndrome	MONDO:MONDO:0007846,MedGen:C0220687,OMIM:148050,Orphanet:2332
16:89286178:C:T	ANKRD11	ENSG00000167522	synonymous	p.Lys251=	-0.104	0.114	-0.835	0.915	0.3614	2.03e-05	1450530	56	0	56	1759434	Likely_benign	KBG_syndrome|Inborn_genetic_diseases	MONDO:MONDO:0007846,MedGen:C0220687,OMIM:148050,Orphanet:2332|MeSH:D030342,MedGen:C0950123
19:8605138:G:A	ADAMTS10	ENSG00000142303	synonymous	p.Ser103=	-0.159	0.174	-1.27	1.39	0.3615	8.59e-06	1396760	24	0	24	892866	Conflicting_classifications_of_pathogenicity	Weill-Marchesani_syndrome|not_provided	MONDO:MONDO:0018096,MedGen:C0265313,OMIM:PS277600,Orphanet:3449|MedGen:C3661900
14:74516878:G:A	LTBP2	ENSG00000119681	missense	p.Ser951Leu	-0.0494	0.0542	-0.395	0.433	0.3618	9.13e-05	1450350	263	0	263	314291	Uncertain_significance	Glaucoma_3,_primary_congenital,_D|Weill-Marchesani_syndrome|not_provided	MONDO:MONDO:0013122,MedGen:C2751316,OMIM:613086,Orphanet:98976|MONDO:MONDO:0018096,MedGen:C0265313,OMIM:PS277600,Orphanet:3449|MedGen:C3661900
11:65552001:G:A	LTBP3	ENSG00000168056	missense	p.Pro501Leu	0.802	0.88	6.41	7.03	0.362	1.02e-05	48796	1	0	1	3657616	Uncertain_significance	Brachyolmia-amelogenesis_imperfecta_syndrome	MONDO:MONDO:0011018,MedGen:C1832594,OMIM:601216,Orphanet:2899
16:89283985:T:C	ANKRD11	ENSG00000167522	missense	p.Lys853Glu	0.119	0.13	0.949	1.04	0.362	1.57e-05	1367500	43	0	43	2647085	Conflicting_classifications_of_pathogenicity	KBG_syndrome|not_provided|Inborn_genetic_diseases	MONDO:MONDO:0007846,MedGen:C0220687,OMIM:148050,Orphanet:2332|MedGen:C3661900|MeSH:D030342,MedGen:C0950123
8:115604443:G:A	TRPS1	ENSG00000104447	missense	p.Thr509Ile	0.0959	0.105	0.767	0.841	0.3621	2.38e-05	1450550	69	0	69	1410854	Uncertain_significance	Trichorhinophalangeal_dysplasia_type_I|Trichorhinophalangeal_syndrome,_type_III	MONDO:MONDO:0008596,MedGen:C0432233,OMIM:190350,Orphanet:77258|MedGen:C1860823,OMIM:190351,Orphanet:77258
16:89279385:T:C	ANKRD11	ENSG00000167522	missense	p.Lys2386Arg	0.465	0.51	3.72	4.08	0.3622	1.82e-06	825898	3	0	3	3779509	Uncertain_significance	KBG_syndrome	MONDO:MONDO:0007846,MedGen:C0220687,OMIM:148050,Orphanet:2332
16:89284970:C:T	ANKRD11	ENSG00000167522	synonymous	p.Ser524=	-0.0798	0.0877	-0.638	0.701	0.3628	3.34e-05	1450490	97	0	97	2882184	Likely_benign	KBG_syndrome|not_specified|Inborn_genetic_diseases	MONDO:MONDO:0007846,MedGen:C0220687,OMIM:148050,Orphanet:2332|MedGen:CN169374|MeSH:D030342,MedGen:C0950123
15:48492580:T:C	FBN1	ENSG00000166147	missense	p.Asp912Gly	0.154	0.17	1.23	1.36	0.363	9.27e-06	1348870	25	0	25	943589	Conflicting_classifications_of_pathogenicity	Marfan_syndrome|Familial_thoracic_aortic_aneurysm_and_aortic_dissection|Ectopia_lentis_1,_isolated,_autosomal_dominant|Acromicric_dysplasia|Progeroid_and_marfanoid_aspect-lipodystrophy_syndrome|MASS_syndrome|Weill-Marchesani_syndrome_2,_dominant|Stiff_skin_syndrome|Geleophysic_dysplasia_2	MONDO:MONDO:0007947,MedGen:C0024796,OMIM:154700,Orphanet:284963,Orphanet:558|MONDO:MONDO:0019625,MedGen:C4707243,OMIM:PS607086,Orphanet:91387|MONDO:MONDO:0007514,MedGen:C3541518,OMIM:129600,Orphanet:1885|MONDO:MONDO:0007055,MedGen:C0265287,OMIM:102370,Orphanet:969|MONDO:MONDO:0014831,MedGen:C4310796,OMIM:616914,Orphanet:300382|MONDO:MONDO:0011431,MedGen:C1858556,OMIM:604308,Orphanet:99715|MONDO:MONDO:0012013,MedGen:C1869115,OMIM:608328,Orphanet:2084|MONDO:MONDO:0008492,MedGen:C1861456,OMIM:184900,Orphanet:2833|MONDO:MONDO:0013612,MedGen:C3280054,OMIM:614185,Orphanet:2623
16:89279218:G:A	ANKRD11	ENSG00000167522	synonymous	p.Leu2442=	0.0574	0.0631	0.459	0.504	0.363	6.55e-05	1450430	190	0	190	589080	Benign/Likely_benign	Inborn_genetic_diseases|KBG_syndrome|not_provided	MeSH:D030342,MedGen:C0950123|MONDO:MONDO:0007846,MedGen:C0220687,OMIM:148050,Orphanet:2332|MedGen:C3661900
15:48408592:C:A	FBN1	ENSG00000166147	3_prime_UTR	3' UTR	-0.0273	0.03	-0.218	0.24	0.363	0.000707	540751	760	2	764	316305	Conflicting_classifications_of_pathogenicity	Marfan_syndrome|Geleophysic_dysplasia|Ectopia_lentis_1,_isolated,_autosomal_dominant|Stiff_skin_syndrome|Familial_thoracic_aortic_aneurysm_and_aortic_dissection|Weill-Marchesani_syndrome|Acromicric_dysplasia	MONDO:MONDO:0007947,MedGen:C0024796,OMIM:154700,Orphanet:284963,Orphanet:558|MONDO:MONDO:0000127,MedGen:C3489726,OMIM:PS231050,Orphanet:2623|MONDO:MONDO:0007514,MedGen:C3541518,OMIM:129600,Orphanet:1885|MONDO:MONDO:0008492,MedGen:C1861456,OMIM:184900,Orphanet:2833|MONDO:MONDO:0019625,MedGen:C4707243,OMIM:PS607086,Orphanet:91387|MONDO:MONDO:0018096,MedGen:C0265313,OMIM:PS277600,Orphanet:3449|MONDO:MONDO:0007055,MedGen:C0265287,OMIM:102370,Orphanet:969
8:115603882:C:T	TRPS1	ENSG00000104447	missense	p.Arg696Gln	-0.058	0.0638	-0.464	0.51	0.3631	6.47e-05	1450390	181	0	181	2201147	Likely_benign	Inborn_genetic_diseases|Trichorhinophalangeal_syndrome,_type_III|Trichorhinophalangeal_dysplasia_type_I	MeSH:D030342,MedGen:C0950123|MedGen:C1860823,OMIM:190351,Orphanet:77258|MONDO:MONDO:0008596,MedGen:C0432233,OMIM:190350,Orphanet:77258
17:31182649:A:C	NF1	ENSG00000196712	missense	p.Glu291Ala	0.216	0.238	1.73	1.9	0.3636	4.89e-06	1329200	13	0	13	233074	Conflicting_classifications_of_pathogenicity	Neurofibromatosis-Noonan_syndrome|Caf√©-au-lait_macules_with_pulmonary_stenosis|Neurofibromatosis,_type_1|Hereditary_cancer-predisposing_syndrome|Cardiovascular_phenotype|not_provided	MONDO:MONDO:0011035,MedGen:C2931482,OMIM:601321,Orphanet:638|MONDO:MONDO:0008672,MedGen:C0553586,OMIM:193520,Orphanet:3444|MONDO:MONDO:0018975,MedGen:C0027831,OMIM:162200,Orphanet:636|MONDO:MONDO:0015356,MeSH:D009386,MedGen:C0027672,Orphanet:140162|MedGen:CN230736|MedGen:C3661900
17:50195910:T:TG	COL1A1	ENSG00000108821	intronic	NA	-0.048	0.0528	-0.384	0.422	0.3636	9.01e-05	1448120	261	0	261	421361	Benign/Likely_benign	Ehlers-Danlos_syndrome,_arthrochalasia_type|Osteogenesis_imperfecta_with_normal_sclerae,_dominant_form|Osteogenesis_imperfecta,_perinatal_lethal|Osteogenesis_imperfecta_type_III|Infantile_cortical_hyperostosis|Osteogenesis_imperfecta_type_I|Osteoporosis|Combined_osteogenesis_imperfecta_and_Ehlers-Danlos_syndrome_1|not_provided	MONDO:MONDO:0007525,MedGen:C4551623,OMIM:130060,Orphanet:1899,Orphanet:99875,Orphanet:99876|MONDO:MONDO:0008148,MedGen:C0268363,OMIM:166220,Orphanet:216820,Orphanet:666|MONDO:MONDO:0008147,MedGen:C0268358,OMIM:166210,Orphanet:216804|MONDO:MONDO:0009804,MedGen:C0268362,OMIM:259420,Orphanet:216812,Orphanet:666|MONDO:MONDO:0007244,MedGen:C0020497,OMIM:114000,Orphanet:1310|MONDO:MONDO:0008146,MedGen:C0023931,OMIM:166200,Orphanet:216796,Orphanet:666|Human_Phenotype_Ontology:HP:0000939,Human_Phenotype_Ontology:HP:0002774,MONDO:MONDO:0005298,MedGen:C0029456,OMIM:166710|MONDO:MONDO:0030854,MedGen:C5436842,OMIM:619115|MedGen:C3661900
11:65557834:C:T	LTBP3	ENSG00000168056	synonymous	p.Glu42=	-0.195	0.215	-1.56	1.72	0.3636	6.26e-06	1278890	16	0	16	2061624	Likely_benign	Brachyolmia-amelogenesis_imperfecta_syndrome	MONDO:MONDO:0011018,MedGen:C1832594,OMIM:601216,Orphanet:2899
16:89284778:C:T	ANKRD11	ENSG00000167522	synonymous	p.Ser588=	-0.143	0.157	-1.14	1.26	0.3637	1.16e-05	1295090	30	0	30	3720112	Likely_benign	KBG_syndrome	MONDO:MONDO:0007846,MedGen:C0220687,OMIM:148050,Orphanet:2332
16:89281061:G:C	ANKRD11	ENSG00000167522	synonymous	p.Pro1827=	0.0318	0.035	0.254	0.28	0.3638	0.000207	1420870	581	1	583	717426	Benign/Likely_benign	not_provided|KBG_syndrome|ANKRD11-related_disorder|not_specified	MedGen:C3661900|MONDO:MONDO:0007846,MedGen:C0220687,OMIM:148050,Orphanet:2332|.|MedGen:CN169374
16:89280168:G:A	ANKRD11	ENSG00000167522	missense	p.Ala2125Val	0.179	0.197	1.43	1.58	0.364	7.04e-06	1348970	19	0	19	3296296	Uncertain_significance	KBG_syndrome|Inborn_genetic_diseases	MONDO:MONDO:0007846,MedGen:C0220687,OMIM:148050,Orphanet:2332|MeSH:D030342,MedGen:C0950123
16:89280577:C:T	ANKRD11	ENSG00000167522	missense	p.Glu1989Lys	0.257	0.283	2.05	2.26	0.3641	3.61e-06	1246320	9	0	9	3728296	Uncertain_significance	KBG_syndrome	MONDO:MONDO:0007846,MedGen:C0220687,OMIM:148050,Orphanet:2332
17:50188124:A:G	COL1A1	ENSG00000108821	missense	p.Val1078Ala	0.0295	0.0325	0.236	0.26	0.3641	0.000248	1449330	718	0	718	324102	Conflicting_classifications_of_pathogenicity	Infantile_cortical_hyperostosis|Osteogenesis_imperfecta_type_I|Osteogenesis_imperfecta|not_provided|Ehlers-Danlos_syndrome,_arthrochalasia_type|COL1A1-related_disorder|Cardiovascular_phenotype|Osteogenesis_imperfecta,_perinatal_lethal|Osteogenesis_imperfecta_type_III|Osteogenesis_imperfecta_with_normal_sclerae,_dominant_form|Postmenopausal_osteoporosis|Ehlers-Danlos_syndrome	MONDO:MONDO:0007244,MedGen:C0020497,OMIM:114000,Orphanet:1310|MONDO:MONDO:0008146,MedGen:C0023931,OMIM:166200,Orphanet:216796,Orphanet:666|MONDO:MONDO:0019019,MeSH:D010013,MedGen:C0029434,OMIM:PS166200,Orphanet:666|MedGen:C3661900|MONDO:MONDO:0007525,MedGen:C4551623,OMIM:130060,Orphanet:1899,Orphanet:99875,Orphanet:99876|.|MedGen:CN230736|MONDO:MONDO:0008147,MedGen:C0268358,OMIM:166210,Orphanet:216804|MONDO:MONDO:0009804,MedGen:C0268362,OMIM:259420,Orphanet:216812,Orphanet:666|MONDO:MONDO:0008148,MedGen:C0268363,OMIM:166220,Orphanet:216820,Orphanet:666|MONDO:MONDO:0008159,MedGen:C0029458|MONDO:MONDO:0020066,MedGen:C0013720,OMIM:PS130000,Orphanet:98249
16:89285093:G:A	ANKRD11	ENSG00000167522	synonymous	p.Ser483=	0.067	0.0738	0.536	0.59	0.3642	4.83e-05	1450480	140	0	140	2738870	Likely_benign	KBG_syndrome	MONDO:MONDO:0007846,MedGen:C0220687,OMIM:148050,Orphanet:2332
11:65539246:G:C	LTBP3	ENSG00000168056	intronic	NA	0.194	0.213	1.55	1.71	0.3645	9.83e-06	864427	17	0	17	1534573	Likely_benign	Brachyolmia-amelogenesis_imperfecta_syndrome	MONDO:MONDO:0011018,MedGen:C1832594,OMIM:601216,Orphanet:2899
16:89283931:C:T	ANKRD11	ENSG00000167522	missense	p.Asp871Asn	-0.137	0.151	-1.1	1.21	0.3646	1.15e-05	1421420	32	0	32	2714933	Uncertain_significance	KBG_syndrome	MONDO:MONDO:0007846,MedGen:C0220687,OMIM:148050,Orphanet:2332
15:88843433:G:A	ACAN	ENSG00000157766	missense	p.Arg279Gln	-0.0241	0.0266	-0.193	0.213	0.3647	0.000368	1445180	1063	1	1065	1367485	Uncertain_significance	Spondyloepiphyseal_dysplasia,_Kimberley_type|Spondyloepimetaphyseal_dysplasia,_aggrecan_type|Short_stature_and_advanced_bone_age,_with_or_without_early-onset_osteoarthritis_and/or_osteochondritis_dissecans|not_provided|Meniere_disease	MONDO:MONDO:0012019,MedGen:C1842149,OMIM:608361,Orphanet:93283|MONDO:MONDO:0013014,MedGen:C2748544,OMIM:612813,Orphanet:171866|MONDO:MONDO:0100462,MedGen:C3665488,OMIM:165800,Orphanet:251262|MedGen:C3661900|MONDO:MONDO:0007972,MedGen:C0025281,OMIM:156000
11:65554244:G:A	LTBP3	ENSG00000168056	synonymous	p.Pro156=	-0.0931	0.103	-0.744	0.821	0.3647	2.6e-05	1365190	71	0	71	1742450	Likely_benign	Inborn_genetic_diseases|Brachyolmia-amelogenesis_imperfecta_syndrome	MeSH:D030342,MedGen:C0950123|MONDO:MONDO:0011018,MedGen:C1832594,OMIM:601216,Orphanet:2899
8:115414395:T:C	TRPS1	ENSG00000104447	synonymous	p.Ser1171=	-0.137	0.151	-1.09	1.21	0.3647	1.24e-05	1329180	33	0	33	2039642	Likely_benign	Trichorhinophalangeal_syndrome,_type_III|Trichorhinophalangeal_dysplasia_type_I	MedGen:C1860823,OMIM:190351,Orphanet:77258|MONDO:MONDO:0008596,MedGen:C0432233,OMIM:190350,Orphanet:77258
16:89280934:C:G	ANKRD11	ENSG00000167522	missense	p.Ala1870Pro	0.452	0.499	3.62	3.99	0.3649	1.24e-06	1207940	3	0	3	2959510	Uncertain_significance	Inborn_genetic_diseases|KBG_syndrome	MeSH:D030342,MedGen:C0950123|MONDO:MONDO:0007846,MedGen:C0220687,OMIM:148050,Orphanet:2332
15:48534121:G:T	FBN1	ENSG00000166147	missense	p.Pro274His	0.162	0.179	1.3	1.43	0.3649	8.98e-06	1280350	23	0	23	426283	Conflicting_classifications_of_pathogenicity	Familial_thoracic_aortic_aneurysm_and_aortic_dissection|Marfan_syndrome|Ectopia_lentis_1,_isolated,_autosomal_dominant|Stiff_skin_syndrome|Acromicric_dysplasia|Geleophysic_dysplasia_2|Progeroid_and_marfanoid_aspect-lipodystrophy_syndrome|MASS_syndrome|Weill-Marchesani_syndrome_2,_dominant|not_provided	MONDO:MONDO:0019625,MedGen:C4707243,OMIM:PS607086,Orphanet:91387|MONDO:MONDO:0007947,MedGen:C0024796,OMIM:154700,Orphanet:284963,Orphanet:558|MONDO:MONDO:0007514,MedGen:C3541518,OMIM:129600,Orphanet:1885|MONDO:MONDO:0008492,MedGen:C1861456,OMIM:184900,Orphanet:2833|MONDO:MONDO:0007055,MedGen:C0265287,OMIM:102370,Orphanet:969|MONDO:MONDO:0013612,MedGen:C3280054,OMIM:614185,Orphanet:2623|MONDO:MONDO:0014831,MedGen:C4310796,OMIM:616914,Orphanet:300382|MONDO:MONDO:0011431,MedGen:C1858556,OMIM:604308,Orphanet:99715|MONDO:MONDO:0012013,MedGen:C1869115,OMIM:608328,Orphanet:2084|MedGen:C3661900
16:89285027:G:A	ANKRD11	ENSG00000167522	synonymous	p.Ser505=	0.313	0.346	2.5	2.76	0.365	2.32e-06	1295120	6	0	6	3676590	Likely_benign	KBG_syndrome	MONDO:MONDO:0007846,MedGen:C0220687,OMIM:148050,Orphanet:2332
16:1792314:TC:T	IGFALS	ENSG00000099769	frameshift	p.Glu35LysfsTer87	-0.119	0.131	-0.952	1.05	0.3651	1.68e-05	1245980	41	0	41	8127	Pathogenic	Short_stature_due_to_primary_acid-labile_subunit_deficiency	MONDO:MONDO:0014420,MedGen:C3900122,OMIM:615961,Orphanet:140941
11:65547474:T:G	LTBP3	ENSG00000168056	missense	p.Tyr691Ser	-0.302	0.334	-2.42	2.67	0.3651	4.24e-06	826056	7	0	7	3713738	Uncertain_significance	Brachyolmia-amelogenesis_imperfecta_syndrome	MONDO:MONDO:0011018,MedGen:C1832594,OMIM:601216,Orphanet:2899
16:89284469:G:A	ANKRD11	ENSG00000167522	synonymous	p.Arg691=	0.106	0.117	0.847	0.936	0.3653	2e-05	1372490	55	0	55	3667681	Likely_benign	KBG_syndrome	MONDO:MONDO:0007846,MedGen:C0220687,OMIM:148050,Orphanet:2332
8:115623603:G:A	TRPS1	ENSG00000104447	missense	p.Thr12Ile	0.325	0.359	2.59	2.87	0.3657	6.89e-06	435586	6	0	6	3754504	Uncertain_significance	Trichorhinophalangeal_syndrome,_type_III|Trichorhinophalangeal_dysplasia_type_I	MedGen:C1860823,OMIM:190351,Orphanet:77258|MONDO:MONDO:0008596,MedGen:C0432233,OMIM:190350,Orphanet:77258
16:89288513:C:T	ANKRD11	ENSG00000167522	intronic	NA	-0.116	0.129	-0.931	1.03	0.3658	2.32e-05	1014860	47	0	47	1916929	Likely_benign	KBG_syndrome	MONDO:MONDO:0007846,MedGen:C0220687,OMIM:148050,Orphanet:2332
8:115604100:C:A	TRPS1	ENSG00000104447	synonymous	p.Ser623=	0.217	0.24	1.74	1.92	0.366	5.17e-06	1256690	13	0	13	773998	Likely_benign	Trichorhinophalangeal_dysplasia_type_I|Trichorhinophalangeal_syndrome,_type_III	MONDO:MONDO:0008596,MedGen:C0432233,OMIM:190350,Orphanet:77258|MedGen:C1860823,OMIM:190351,Orphanet:77258
16:89281346:G:A	ANKRD11	ENSG00000167522	synonymous	p.Tyr1732=	-0.0255	0.0282	-0.204	0.225	0.3663	0.000347	1420480	975	6	987	1250910	Benign/Likely_benign	Inborn_genetic_diseases|not_provided|KBG_syndrome	MeSH:D030342,MedGen:C0950123|MedGen:C3661900|MONDO:MONDO:0007846,MedGen:C0220687,OMIM:148050,Orphanet:2332
2:219054839:C:T	IHH	ENSG00000163501	3_prime_UTR	3' UTR	0.158	0.175	1.27	1.4	0.3665	0.000339	53802	28	0	28	895158	Uncertain_significance	Brachydactyly_type_A1	Human_Phenotype_Ontology:HP:0009371,MONDO:MONDO:0007215,MedGen:C1862151,OMIM:112500,Orphanet:93388
11:65543563:G:A	LTBP3	ENSG00000168056	intronic	NA	0.353	0.392	2.82	3.13	0.3671	2.78e-06	898496	5	0	5	2141900	Likely_benign	Brachyolmia-amelogenesis_imperfecta_syndrome	MONDO:MONDO:0011018,MedGen:C1832594,OMIM:601216,Orphanet:2899
11:65557832:C:T	LTBP3	ENSG00000168056	missense	p.Gly43Glu	0.271	0.301	2.17	2.4	0.3671	2.93e-06	1367130	8	0	8	1403551	Uncertain_significance	LTBP3-related_disorder|Inborn_genetic_diseases|Brachyolmia-amelogenesis_imperfecta_syndrome	.|MeSH:D030342,MedGen:C0950123|MONDO:MONDO:0011018,MedGen:C1832594,OMIM:601216,Orphanet:2899
9:114167796:C:T	COL27A1	ENSG00000196739	missense	p.Arg81Trp	0.0719	0.0797	0.575	0.637	0.3672	4.23e-05	1372530	116	0	116	547982	Uncertain_significance	not_provided|Steel_syndrome	MedGen:C3661900|MONDO:MONDO:0014061,MedGen:C3554594,OMIM:615155,Orphanet:438117
16:89280055:G:C	ANKRD11	ENSG00000167522	missense	p.Pro2163Ala	0.251	0.279	2.01	2.23	0.3674	3.61e-06	1246340	9	0	9	2979034	Uncertain_significance	Inborn_genetic_diseases|KBG_syndrome	MeSH:D030342,MedGen:C0950123|MONDO:MONDO:0007846,MedGen:C0220687,OMIM:148050,Orphanet:2332
16:89286205:C:T	ANKRD11	ENSG00000167522	intronic	NA	-0.0266	0.0295	-0.213	0.236	0.3675	0.000424	1067650	895	6	907	2058595	Benign	KBG_syndrome	MONDO:MONDO:0007846,MedGen:C0220687,OMIM:148050,Orphanet:2332
16:89279847:C:T	ANKRD11	ENSG00000167522	missense	p.Arg2232His	0.16	0.178	1.28	1.42	0.3678	9.93e-06	1207910	24	0	24	3720785	Uncertain_significance	KBG_syndrome	MONDO:MONDO:0007846,MedGen:C0220687,OMIM:148050,Orphanet:2332
15:48408434:C:T	FBN1	ENSG00000166147	3_prime_UTR	3' UTR	-0.0568	0.063	-0.454	0.504	0.3678	0.000168	595184	180	0	180	316300	Uncertain_significance	Stiff_skin_syndrome|Ectopia_lentis_1,_isolated,_autosomal_dominant|Geleophysic_dysplasia|Marfan_syndrome|Familial_thoracic_aortic_aneurysm_and_aortic_dissection|Weill-Marchesani_syndrome|Acromicric_dysplasia	MONDO:MONDO:0008492,MedGen:C1861456,OMIM:184900,Orphanet:2833|MONDO:MONDO:0007514,MedGen:C3541518,OMIM:129600,Orphanet:1885|MONDO:MONDO:0000127,MedGen:C3489726,OMIM:PS231050,Orphanet:2623|MONDO:MONDO:0007947,MedGen:C0024796,OMIM:154700,Orphanet:284963,Orphanet:558|MONDO:MONDO:0019625,MedGen:C4707243,OMIM:PS607086,Orphanet:91387|MONDO:MONDO:0018096,MedGen:C0265313,OMIM:PS277600,Orphanet:3449|MONDO:MONDO:0007055,MedGen:C0265287,OMIM:102370,Orphanet:969
3:172443716:T:C	GHSR	ENSG00000121853	3_prime_UTR	3' UTR	-0.265	0.294	-2.12	2.35	0.3682	0.000108	38398	8	0	8	902707	Uncertain_significance	Short_stature_due_to_growth_hormone_secretagogue_receptor_deficiency	MONDO:MONDO:0014403,MedGen:C5887324,OMIM:615925,Orphanet:314811
16:89279435:G:T	ANKRD11	ENSG00000167522	synonymous	p.Ala2369=	-0.138	0.154	-1.1	1.23	0.3686	1.37e-05	1206890	33	0	33	1581322	Likely_benign	KBG_syndrome	MONDO:MONDO:0007846,MedGen:C0220687,OMIM:148050,Orphanet:2332
9:35800156:C:T	NPR2	ENSG00000159899	splice_region	p.His374=	0.119	0.132	0.951	1.06	0.3688	1.62e-05	1329070	43	0	43	2174750	Uncertain_significance	Acromesomelic_dysplasia_1,_Maroteaux_type|Tall_stature-scoliosis-macrodactyly_of_the_great_toes_syndrome	MONDO:MONDO:0011275,MedGen:C1864356,OMIM:602875,Orphanet:40|MONDO:MONDO:0014401,MedGen:C4014690,OMIM:615923,Orphanet:329191
15:99974112:G:T	ADAMTS17	ENSG00000140470	3_prime_UTR	3' UTR	0.26	0.289	2.08	2.31	0.3693	0.000163	38397	9	0	9	887639	Uncertain_significance	Weill-Marchesani_4_syndrome,_recessive	MONDO:MONDO:0013176,MedGen:C2750787,OMIM:613195,Orphanet:363992
17:31156058:A:G	NF1	ENSG00000196712	missense	p.Ile46Val	-0.262	0.291	-2.09	2.33	0.3693	5.01e-06	898522	9	0	9	3581813	Uncertain_significance	Juvenile_myelomonocytic_leukemia|Neurofibromatosis-Noonan_syndrome|Neurofibromatosis,_familial_spinal|Caf√©-au-lait_macules_with_pulmonary_stenosis|Neurofibromatosis,_type_1	Human_Phenotype_Ontology:HP:0012209,MONDO:MONDO:0011908,MedGen:C0349639,OMIM:607785,Orphanet:86834|MONDO:MONDO:0011035,MedGen:C2931482,OMIM:601321,Orphanet:638|MONDO:MONDO:0008078,MedGen:C1834235,OMIM:162210,Orphanet:636|MONDO:MONDO:0008672,MedGen:C0553586,OMIM:193520,Orphanet:3444|MONDO:MONDO:0018975,MedGen:C0027831,OMIM:162200,Orphanet:636
16:89291021:T:C	ANKRD11	ENSG00000167522	missense	p.Asn130Ser	0.102	0.113	0.811	0.904	0.3696	2.11e-05	1421070	56	0	56	589607	Benign/Likely_benign	KBG_syndrome|Inborn_genetic_diseases	MONDO:MONDO:0007846,MedGen:C0220687,OMIM:148050,Orphanet:2332|MeSH:D030342,MedGen:C0950123
8:115587115:G:C	TRPS1	ENSG00000104447	synonymous	p.Thr862=	0.457	0.509	3.65	4.07	0.3697	1.82e-06	826063	3	0	3	756338	Likely_benign	Trichorhinophalangeal_syndrome,_type_III|Trichorhinophalangeal_dysplasia_type_I	MedGen:C1860823,OMIM:190351,Orphanet:77258|MONDO:MONDO:0008596,MedGen:C0432233,OMIM:190350,Orphanet:77258
5:42721271:T:G	GHR	ENSG00000112964	3_prime_UTR	3' UTR	-0.145	0.162	-1.16	1.3	0.3704	0.000122	121242	29	0	29	353712	Uncertain_significance	Laron-type_isolated_somatotropin_defect	MONDO:MONDO:0009877,MedGen:C0271568,OMIM:262500,Orphanet:633
8:115604384:C:T	TRPS1	ENSG00000104447	missense	p.Glu529Lys	0.0921	0.103	0.736	0.823	0.3708	2.46e-05	1421380	70	0	70	2924081	Likely_benign	Trichorhinophalangeal_dysplasia_type_I|Trichorhinophalangeal_syndrome,_type_III|Inborn_genetic_diseases	MONDO:MONDO:0008596,MedGen:C0432233,OMIM:190350,Orphanet:77258|MedGen:C1860823,OMIM:190351,Orphanet:77258|MeSH:D030342,MedGen:C0950123
16:89281543:T:G	ANKRD11	ENSG00000167522	missense	p.Lys1667Gln	0.313	0.351	2.5	2.8	0.3718	2.34e-06	1280250	6	0	6	2121649	Uncertain_significance	KBG_syndrome	MONDO:MONDO:0007846,MedGen:C0220687,OMIM:148050,Orphanet:2332
9:35800420:C:T	NPR2	ENSG00000159899	synonymous	p.Asn385=	0.03	0.0336	0.24	0.269	0.3719	0.00025	1366930	684	0	684	772164	Likely_benign	Acromesomelic_dysplasia_1,_Maroteaux_type|Tall_stature-scoliosis-macrodactyly_of_the_great_toes_syndrome|not_specified	MONDO:MONDO:0011275,MedGen:C1864356,OMIM:602875,Orphanet:40|MONDO:MONDO:0014401,MedGen:C4014690,OMIM:615923,Orphanet:329191|MedGen:CN169374
15:48409649:G:A	FBN1	ENSG00000166147	3_prime_UTR	3' UTR	0.0292	0.0327	0.233	0.261	0.372	0.000602	594661	666	1	668	884892	Conflicting_classifications_of_pathogenicity	Ectopia_lentis_1,_isolated,_autosomal_dominant|not_provided|Weill-Marchesani_syndrome|Acromicric_dysplasia|Familial_thoracic_aortic_aneurysm_and_aortic_dissection|Stiff_skin_syndrome|Marfan_syndrome	MONDO:MONDO:0007514,MedGen:C3541518,OMIM:129600,Orphanet:1885|MedGen:C3661900|MONDO:MONDO:0018096,MedGen:C0265313,OMIM:PS277600,Orphanet:3449|MONDO:MONDO:0007055,MedGen:C0265287,OMIM:102370,Orphanet:969|MONDO:MONDO:0019625,MedGen:C4707243,OMIM:PS607086,Orphanet:91387|MONDO:MONDO:0008492,MedGen:C1861456,OMIM:184900,Orphanet:2833|MONDO:MONDO:0007947,MedGen:C0024796,OMIM:154700,Orphanet:284963,Orphanet:558
16:89285140:G:A	ANKRD11	ENSG00000167522	missense	p.Arg468Cys	-0.0966	0.108	-0.772	0.866	0.3722	2.17e-05	1450560	63	0	63	1049923	Uncertain_significance	KBG_syndrome|not_provided	MONDO:MONDO:0007846,MedGen:C0220687,OMIM:148050,Orphanet:2332|MedGen:C3661900
16:89284576:T:C	ANKRD11	ENSG00000167522	missense	p.Ser656Gly	-0.335	0.376	-2.68	3	0.3728	2.07e-06	1207840	5	0	5	1448745	Uncertain_significance	KBG_syndrome	MONDO:MONDO:0007846,MedGen:C0220687,OMIM:148050,Orphanet:2332
16:89288640:C:T	ANKRD11	ENSG00000167522	missense	p.Arg211Gln	-0.394	0.442	-3.15	3.53	0.3729	2.42e-06	826062	4	0	4	3667942	Uncertain_significance	KBG_syndrome	MONDO:MONDO:0007846,MedGen:C0220687,OMIM:148050,Orphanet:2332
16:89284901:C:T	ANKRD11	ENSG00000167522	synonymous	p.Arg547=	-0.347	0.39	-2.78	3.12	0.3735	2.07e-06	1207930	5	0	5	2798242	Likely_benign	KBG_syndrome	MONDO:MONDO:0007846,MedGen:C0220687,OMIM:148050,Orphanet:2332
16:89282072:G:A	ANKRD11	ENSG00000167522	synonymous	p.Asp1490=	0.189	0.213	1.51	1.7	0.3736	6.61e-06	1285700	17	0	17	1740831	Likely_benign	Inborn_genetic_diseases|KBG_syndrome	MeSH:D030342,MedGen:C0950123|MONDO:MONDO:0007846,MedGen:C0220687,OMIM:148050,Orphanet:2332
16:89284037:G:A	ANKRD11	ENSG00000167522	synonymous	p.Asp835=	0.0361	0.0406	0.289	0.325	0.3738	0.000158	1450110	453	2	457	434195	Benign/Likely_benign	KBG_syndrome|not_provided|not_specified	MONDO:MONDO:0007846,MedGen:C0220687,OMIM:148050,Orphanet:2332|MedGen:C3661900|MedGen:CN169374
16:89280430:T:C	ANKRD11	ENSG00000167522	missense	p.Lys2038Glu	0.0169	0.019	0.135	0.152	0.3739	0.00072	1447800	2083	3	2089	445802	Conflicting_classifications_of_pathogenicity	ANKRD11-related_disorder|not_provided|Inborn_genetic_diseases|KBG_syndrome	.|MedGen:C3661900|MeSH:D030342,MedGen:C0950123|MONDO:MONDO:0007846,MedGen:C0220687,OMIM:148050,Orphanet:2332
5:42629066:C:G	GHR	ENSG00000112964	synonymous	p.Pro33=	0.0219	0.0246	0.175	0.197	0.3741	0.000946	431316	475	171	817	594102	Conflicting_classifications_of_pathogenicity	not_provided|not_specified|Laron-type_isolated_somatotropin_defect	MedGen:C3661900|MedGen:CN169374|MONDO:MONDO:0009877,MedGen:C0271568,OMIM:262500,Orphanet:633
3:46893988:A:G	PTH1R	ENSG00000160801	missense	p.Lys53Glu	0.138	0.156	1.11	1.25	0.3744	1.12e-05	1294980	29	0	29	1515323	Uncertain_significance	Primary_failure_of_tooth_eruption|Chondrodysplasia_Blomstrand_type|Metaphyseal_chondrodysplasia,_Jansen_type|Eiken_syndrome|not_provided	MONDO:MONDO:0007434,MedGen:C1852222,OMIM:125350,Orphanet:412206|MONDO:MONDO:0008970,MedGen:C1859148,OMIM:215045,Orphanet:50945|MONDO:MONDO:0007982,MedGen:C0265295,OMIM:156400,Orphanet:33067|MONDO:MONDO:0010803,MedGen:C1838779,OMIM:600002,Orphanet:79106|MedGen:C3661900
11:65540392:G:A	LTBP3	ENSG00000168056	intronic	NA	-0.554	0.624	-4.43	4.99	0.3744	1.21e-06	826064	2	0	2	2806309	Likely_benign	Brachyolmia-amelogenesis_imperfecta_syndrome	MONDO:MONDO:0011018,MedGen:C1832594,OMIM:601216,Orphanet:2899
17:31260464:G:A	NF1	ENSG00000196712	missense	p.Arg1509His	0.0547	0.0616	0.437	0.492	0.3745	6.86e-05	1450410	199	0	199	141323	Conflicting_classifications_of_pathogenicity	not_provided|Neurofibromatosis-Noonan_syndrome|Caf√©-au-lait_macules_with_pulmonary_stenosis|Neurofibromatosis,_type_1|Neurofibromatosis,_familial_spinal|Juvenile_myelomonocytic_leukemia|not_specified|Hereditary_cancer-predisposing_syndrome|Cardiovascular_phenotype	MedGen:C3661900|MONDO:MONDO:0011035,MedGen:C2931482,OMIM:601321,Orphanet:638|MONDO:MONDO:0008672,MedGen:C0553586,OMIM:193520,Orphanet:3444|MONDO:MONDO:0018975,MedGen:C0027831,OMIM:162200,Orphanet:636|MONDO:MONDO:0008078,MedGen:C1834235,OMIM:162210,Orphanet:636|Human_Phenotype_Ontology:HP:0012209,MONDO:MONDO:0011908,MedGen:C0349639,OMIM:607785,Orphanet:86834|MedGen:CN169374|MONDO:MONDO:0015356,MeSH:D009386,MedGen:C0027672,Orphanet:140162|MedGen:CN230736
11:65551186:A:G	LTBP3	ENSG00000168056	missense	p.Phe554Leu	-0.755	0.85	-6.04	6.8	0.3746	6.9e-06	72470	1	0	1	1403794	Uncertain_significance	Brachyolmia-amelogenesis_imperfecta_syndrome	MONDO:MONDO:0011018,MedGen:C1832594,OMIM:601216,Orphanet:2899
9:35807316:T:C	NPR2	ENSG00000159899	intronic	NA	-0.234	0.264	-1.87	2.11	0.3751	6.36e-06	864402	11	0	11	3753908	Likely_benign	Tall_stature-scoliosis-macrodactyly_of_the_great_toes_syndrome|Acromesomelic_dysplasia_1,_Maroteaux_type	MONDO:MONDO:0014401,MedGen:C4014690,OMIM:615923,Orphanet:329191|MONDO:MONDO:0011275,MedGen:C1864356,OMIM:602875,Orphanet:40
3:58105148:A:G	FLNB	ENSG00000136068	missense	p.His560Arg	-0.231	0.26	-1.85	2.08	0.3752	4.14e-06	1329130	11	0	11	392383	Conflicting_classifications_of_pathogenicity	not_provided|Spondylocarpotarsal_synostosis_syndrome|Inborn_genetic_diseases	MedGen:C3661900|MONDO:MONDO:0010094,MedGen:C1848934,OMIM:272460,Orphanet:3275|MeSH:D030342,MedGen:C0950123
16:89275132:G:A	ANKRD11	ENSG00000167522	synonymous	p.Ala2510=	-0.0264	0.0297	-0.211	0.237	0.3753	0.000298	1449770	850	0	850	703769	Likely_benign	KBG_syndrome|Inborn_genetic_diseases|not_provided	MONDO:MONDO:0007846,MedGen:C0220687,OMIM:148050,Orphanet:2332|MeSH:D030342,MedGen:C0950123|MedGen:C3661900
9:35807075:G:A	NPR2	ENSG00000159899	missense	p.Asp858Asn	-0.213	0.241	-1.71	1.92	0.3753	4.8e-06	1352740	13	0	13	1392359	Uncertain_significance	Acromesomelic_dysplasia_1,_Maroteaux_type|Tall_stature-scoliosis-macrodactyly_of_the_great_toes_syndrome	MONDO:MONDO:0011275,MedGen:C1864356,OMIM:602875,Orphanet:40|MONDO:MONDO:0014401,MedGen:C4014690,OMIM:615923,Orphanet:329191
1:162770429:T:C	DDR2	ENSG00000162733	missense	p.Ile474Thr	-0.234	0.264	-1.87	2.11	0.3754	6.12e-06	898527	11	0	11	1704552	Uncertain_significance	Spondyloepimetaphyseal_dysplasia-short_limb-abnormal_calcification_syndrome|not_specified	MONDO:MONDO:0010077,MedGen:C1849011,OMIM:271665,Orphanet:93358|MedGen:CN169374
5:42719898:C:A	GHR	ENSG00000112964	3_prime_UTR	3' UTR	0.252	0.284	2.01	2.27	0.3757	0.000116	48789	10	0	10	906763	Uncertain_significance	Laron-type_isolated_somatotropin_defect	MONDO:MONDO:0009877,MedGen:C0271568,OMIM:262500,Orphanet:633
11:65551411:G:A	LTBP3	ENSG00000168056	missense	p.Pro538Ser	0.115	0.13	0.92	1.04	0.3757	1.68e-05	1246260	42	0	42	1776418	Uncertain_significance	Inborn_genetic_diseases|Brachyolmia-amelogenesis_imperfecta_syndrome	MeSH:D030342,MedGen:C0950123|MONDO:MONDO:0011018,MedGen:C1832594,OMIM:601216,Orphanet:2899
15:100281220:C:T	ADAMTS17	ENSG00000140470	intronic	NA	0.0297	0.0336	0.237	0.269	0.3757	0.000227	1449910	658	0	658	728259	Conflicting_classifications_of_pathogenicity	not_provided|Weill-Marchesani_4_syndrome,_recessive	MedGen:C3661900|MONDO:MONDO:0013176,MedGen:C2750787,OMIM:613195,Orphanet:363992
15:88873893:A:G	ACAN	ENSG00000157766	missense	p.Lys2500Arg	-0.551	0.622	-4.41	4.98	0.3759	1.21e-06	826062	2	0	2	1691109	Benign	Short_stature_and_advanced_bone_age,_with_or_without_early-onset_osteoarthritis_and/or_osteochondritis_dissecans|Spondyloepimetaphyseal_dysplasia,_aggrecan_type|Spondyloepiphyseal_dysplasia,_Kimberley_type	MONDO:MONDO:0100462,MedGen:C3665488,OMIM:165800,Orphanet:251262|MONDO:MONDO:0013014,MedGen:C2748544,OMIM:612813,Orphanet:171866|MONDO:MONDO:0012019,MedGen:C1842149,OMIM:608361,Orphanet:93283
17:31095259:C:T	NF1	ENSG00000196712	5_prime_UTR	5' UTR	-0.0638	0.072	-0.51	0.576	0.3761	7.34e-05	1014280	149	0	149	889509	Uncertain_significance	not_specified|Neurofibromatosis,_familial_spinal|Neurofibromatosis-Noonan_syndrome|Caf√©-au-lait_macules_with_pulmonary_stenosis|Neurofibromatosis,_type_1	MedGen:CN169374|MONDO:MONDO:0008078,MedGen:C1834235,OMIM:162210,Orphanet:636|MONDO:MONDO:0011035,MedGen:C2931482,OMIM:601321,Orphanet:638|MONDO:MONDO:0008672,MedGen:C0553586,OMIM:193520,Orphanet:3444|MONDO:MONDO:0018975,MedGen:C0027831,OMIM:162200,Orphanet:636
16:89280863:G:T	ANKRD11	ENSG00000167522	synonymous	p.Ser1893=	-0.782	0.884	-6.26	7.07	0.3761	6.05e-07	826065	1	0	1	1939042	Likely_benign	KBG_syndrome	MONDO:MONDO:0007846,MedGen:C0220687,OMIM:148050,Orphanet:2332
11:65540354:G:T	LTBP3	ENSG00000168056	missense	p.Asn1045Lys	-0.0588	0.0665	-0.47	0.532	0.3765	6.16e-05	1396610	172	0	172	1356190	Uncertain_significance	Inborn_genetic_diseases|Brachyolmia-amelogenesis_imperfecta_syndrome	MeSH:D030342,MedGen:C0950123|MONDO:MONDO:0011018,MedGen:C1832594,OMIM:601216,Orphanet:2899
11:65539158:G:A	LTBP3	ENSG00000168056	synonymous	p.Gly1278=	0.124	0.14	0.991	1.12	0.3769	1.43e-05	1329000	38	0	38	1574171	Likely_benign	Brachyolmia-amelogenesis_imperfecta_syndrome|Inborn_genetic_diseases	MONDO:MONDO:0011018,MedGen:C1832594,OMIM:601216,Orphanet:2899|MeSH:D030342,MedGen:C0950123
16:89286030:G:A	ANKRD11	ENSG00000167522	intronic	NA	-0.158	0.178	-1.26	1.43	0.3769	1.15e-05	1039470	24	0	24	2056453	Likely_benign	KBG_syndrome	MONDO:MONDO:0007846,MedGen:C0220687,OMIM:148050,Orphanet:2332
17:31230928:A:G	NF1	ENSG00000196712	splice_region	NA	-0.177	0.2	-1.42	1.6	0.3772	2.93e-05	507775	20	0	20	484108	Uncertain_significance	not_provided|Juvenile_myelomonocytic_leukemia|Neurofibromatosis-Noonan_syndrome|Neurofibromatosis,_familial_spinal|Caf√©-au-lait_macules_with_pulmonary_stenosis|Neurofibromatosis,_type_1|Hereditary_cancer-predisposing_syndrome|Cardiovascular_phenotype	MedGen:C3661900|Human_Phenotype_Ontology:HP:0012209,MONDO:MONDO:0011908,MedGen:C0349639,OMIM:607785,Orphanet:86834|MONDO:MONDO:0011035,MedGen:C2931482,OMIM:601321,Orphanet:638|MONDO:MONDO:0008078,MedGen:C1834235,OMIM:162210,Orphanet:636|MONDO:MONDO:0008672,MedGen:C0553586,OMIM:193520,Orphanet:3444|MONDO:MONDO:0018975,MedGen:C0027831,OMIM:162200,Orphanet:636|MONDO:MONDO:0015356,MeSH:D009386,MedGen:C0027672,Orphanet:140162|MedGen:CN230736
15:48441723:T:C	FBN1	ENSG00000166147	missense	p.Gln2054Arg	-0.286	0.324	-2.29	2.59	0.3773	2.81e-06	1246320	7	0	7	938898	Uncertain_significance	FBN1-related_disorder|Ectopia_lentis_1,_isolated,_autosomal_dominant|Marfan_syndrome|Acromicric_dysplasia|Progeroid_and_marfanoid_aspect-lipodystrophy_syndrome|MASS_syndrome|Weill-Marchesani_syndrome_2,_dominant|Stiff_skin_syndrome|Geleophysic_dysplasia_2|Familial_thoracic_aortic_aneurysm_and_aortic_dissection|not_provided	.|MONDO:MONDO:0007514,MedGen:C3541518,OMIM:129600,Orphanet:1885|MONDO:MONDO:0007947,MedGen:C0024796,OMIM:154700,Orphanet:284963,Orphanet:558|MONDO:MONDO:0007055,MedGen:C0265287,OMIM:102370,Orphanet:969|MONDO:MONDO:0014831,MedGen:C4310796,OMIM:616914,Orphanet:300382|MONDO:MONDO:0011431,MedGen:C1858556,OMIM:604308,Orphanet:99715|MONDO:MONDO:0012013,MedGen:C1869115,OMIM:608328,Orphanet:2084|MONDO:MONDO:0008492,MedGen:C1861456,OMIM:184900,Orphanet:2833|MONDO:MONDO:0013612,MedGen:C3280054,OMIM:614185,Orphanet:2623|MONDO:MONDO:0019625,MedGen:C4707243,OMIM:PS607086,Orphanet:91387|MedGen:C3661900
14:74549856:C:T	LTBP2	ENSG00000119681	splice_region	NA	-0.0204	0.0231	-0.163	0.185	0.3776	0.000485	1449020	1399	4	1407	739675	Conflicting_classifications_of_pathogenicity	Weill-Marchesani_syndrome|LTBP2-related_disorder|Glaucoma_3,_primary_congenital,_D|not_provided	MONDO:MONDO:0018096,MedGen:C0265313,OMIM:PS277600,Orphanet:3449|.|MONDO:MONDO:0013122,MedGen:C2751316,OMIM:613086,Orphanet:98976|MedGen:C3661900
15:48425833:A:G	FBN1	ENSG00000166147	synonymous	p.Val2412=	-0.19	0.215	-1.51	1.72	0.3777	6.18e-06	1295100	16	0	16	919338	Likely_benign	Ectopia_lentis_1,_isolated,_autosomal_dominant|Geleophysic_dysplasia_2|MASS_syndrome|Stiff_skin_syndrome|Acromicric_dysplasia|Marfan_syndrome|Weill-Marchesani_syndrome_2,_dominant|Progeroid_and_marfanoid_aspect-lipodystrophy_syndrome|not_specified|Familial_thoracic_aortic_aneurysm_and_aortic_dissection	MONDO:MONDO:0007514,MedGen:C3541518,OMIM:129600,Orphanet:1885|MONDO:MONDO:0013612,MedGen:C3280054,OMIM:614185,Orphanet:2623|MONDO:MONDO:0011431,MedGen:C1858556,OMIM:604308,Orphanet:99715|MONDO:MONDO:0008492,MedGen:C1861456,OMIM:184900,Orphanet:2833|MONDO:MONDO:0007055,MedGen:C0265287,OMIM:102370,Orphanet:969|MONDO:MONDO:0007947,MedGen:C0024796,OMIM:154700,Orphanet:284963,Orphanet:558|MONDO:MONDO:0012013,MedGen:C1869115,OMIM:608328,Orphanet:2084|MONDO:MONDO:0014831,MedGen:C4310796,OMIM:616914,Orphanet:300382|MedGen:CN169374|MONDO:MONDO:0019625,MedGen:C4707243,OMIM:PS607086,Orphanet:91387
9:35793904:A:G	NPR2	ENSG00000159899	missense	p.Tyr225Cys	-0.778	0.882	-6.22	7.05	0.3779	6.05e-07	826062	1	0	1	3602727	Pathogenic	Acromesomelic_dysplasia_1,_Maroteaux_type	MONDO:MONDO:0011275,MedGen:C1864356,OMIM:602875,Orphanet:40
11:65546780:T:C	LTBP3	ENSG00000168056	intronic	NA	0.186	0.211	1.49	1.69	0.378	8.64e-06	983623	17	0	17	2142544	Likely_benign	Brachyolmia-amelogenesis_imperfecta_syndrome	MONDO:MONDO:0011018,MedGen:C1832594,OMIM:601216,Orphanet:2899
15:99972389:A:T	ADAMTS17	ENSG00000140470	3_prime_UTR	3' UTR	-0.0596	0.0676	-0.476	0.54	0.378	0.000196	381738	150	0	150	887259	Uncertain_significance	Weill-Marchesani_4_syndrome,_recessive	MONDO:MONDO:0013176,MedGen:C2750787,OMIM:613195,Orphanet:363992
11:65540256:G:C	LTBP3	ENSG00000168056	missense	p.Pro1078Arg	0.776	0.881	6.2	7.04	0.3786	1.02e-05	48798	1	0	1	3685095	Uncertain_significance	Brachyolmia-amelogenesis_imperfecta_syndrome	MONDO:MONDO:0011018,MedGen:C1832594,OMIM:601216,Orphanet:2899
11:65546523:A:C	LTBP3	ENSG00000168056	missense	p.Trp758Gly	0.181	0.205	1.44	1.64	0.3792	6.54e-06	1299530	17	0	17	1397823	Uncertain_significance	Brachyolmia-amelogenesis_imperfecta_syndrome	MONDO:MONDO:0011018,MedGen:C1832594,OMIM:601216,Orphanet:2899
11:65539726:C:T	LTBP3	ENSG00000168056	missense	p.Gly1181Ser	-0.145	0.164	-1.16	1.32	0.3793	9.99e-06	1401740	28	0	28	1732482	Uncertain_significance	Inborn_genetic_diseases|Brachyolmia-amelogenesis_imperfecta_syndrome	MeSH:D030342,MedGen:C0950123|MONDO:MONDO:0011018,MedGen:C1832594,OMIM:601216,Orphanet:2899
9:35801739:A:G	NPR2	ENSG00000159899	synonymous	p.Ala511=	0.0983	0.112	0.786	0.895	0.3794	2.16e-05	1367550	59	0	59	1948463	Uncertain_significance	Acromesomelic_dysplasia_1,_Maroteaux_type|Tall_stature-scoliosis-macrodactyly_of_the_great_toes_syndrome	MONDO:MONDO:0011275,MedGen:C1864356,OMIM:602875,Orphanet:40|MONDO:MONDO:0014401,MedGen:C4014690,OMIM:615923,Orphanet:329191
17:31226564:C:T	NF1	ENSG00000196712	missense	p.Arg711Cys	0.775	0.882	6.19	7.05	0.3799	6.05e-07	826064	1	0	1	457565	Conflicting_classifications_of_pathogenicity	Neurofibromatosis,_type_1|Hereditary_cancer-predisposing_syndrome|Cardiovascular_phenotype|not_provided|Neurofibromatosis-Noonan_syndrome|Caf√©-au-lait_macules_with_pulmonary_stenosis	MONDO:MONDO:0018975,MedGen:C0027831,OMIM:162200,Orphanet:636|MONDO:MONDO:0015356,MeSH:D009386,MedGen:C0027672,Orphanet:140162|MedGen:CN230736|MedGen:C3661900|MONDO:MONDO:0011035,MedGen:C2931482,OMIM:601321,Orphanet:638|MONDO:MONDO:0008672,MedGen:C0553586,OMIM:193520,Orphanet:3444
8:115619175:T:C	TRPS1	ENSG00000104447	missense	p.Asn308Ser	0.158	0.18	1.27	1.44	0.3799	8.91e-06	1290880	23	0	23	2946740	Uncertain_significance	Trichorhinophalangeal_dysplasia_type_I|Trichorhinophalangeal_syndrome,_type_III	MONDO:MONDO:0008596,MedGen:C0432233,OMIM:190350,Orphanet:77258|MedGen:C1860823,OMIM:190351,Orphanet:77258
16:89282799:G:A	ANKRD11	ENSG00000167522	missense	p.Ala1248Val	0.121	0.139	0.971	1.11	0.3809	1.59e-05	1261730	40	0	40	975643	Likely_benign	Intellectual_disability|KBG_syndrome	Human_Phenotype_Ontology:HP:0000730,Human_Phenotype_Ontology:HP:0001249,Human_Phenotype_Ontology:HP:0001267,Human_Phenotype_Ontology:HP:0001286,Human_Phenotype_Ontology:HP:0002122,Human_Phenotype_Ontology:HP:0002192,Human_Phenotype_Ontology:HP:0002316,Human_Phenotype_Ontology:HP:0002382,Human_Phenotype_Ontology:HP:0002386,Human_Phenotype_Ontology:HP:0002402,Human_Phenotype_Ontology:HP:0002458,Human_Phenotype_Ontology:HP:0002482,Human_Phenotype_Ontology:HP:0002499,Human_Phenotype_Ontology:HP:0002543,Human_Phenotype_Ontology:HP:0003767,Human_Phenotype_Ontology:HP:0006833,Human_Phenotype_Ontology:HP:0007154,Human_Phenotype_Ontology:HP:0007176,Human_Phenotype_Ontology:HP:0007180,MONDO:MONDO:0001071,MeSH:D008607,MedGen:C3714756|MONDO:MONDO:0007846,MedGen:C0220687,OMIM:148050,Orphanet:2332
11:65547914:G:A	LTBP3	ENSG00000168056	splice_region	NA	-0.529	0.604	-4.23	4.83	0.3809	8.28e-07	1207890	2	0	2	1440089	Uncertain_significance	Brachyolmia-amelogenesis_imperfecta_syndrome	MONDO:MONDO:0011018,MedGen:C1832594,OMIM:601216,Orphanet:2899
16:89291086:G:C	ANKRD11	ENSG00000167522	synonymous	p.Gly108=	0.371	0.423	2.97	3.38	0.381	4.87e-06	411026	4	0	4	931836	Uncertain_significance	KBG_syndrome	MONDO:MONDO:0007846,MedGen:C0220687,OMIM:148050,Orphanet:2332
11:65547584:G:C	LTBP3	ENSG00000168056	intronic	NA	-0.292	0.333	-2.34	2.67	0.3811	4e-06	874839	7	0	7	2725942	Likely_benign	Brachyolmia-amelogenesis_imperfecta_syndrome	MONDO:MONDO:0011018,MedGen:C1832594,OMIM:601216,Orphanet:2899
15:48427590:C:T	FBN1	ENSG00000166147	missense	p.Arg2394Gln	-0.126	0.144	-1.01	1.15	0.3812	1.39e-05	1334190	37	0	37	921089	Conflicting_classifications_of_pathogenicity	Ectopia_lentis_1,_isolated,_autosomal_dominant|Weill-Marchesani_syndrome_2,_dominant|Acromicric_dysplasia|Geleophysic_dysplasia_2|Progeroid_and_marfanoid_aspect-lipodystrophy_syndrome|Marfan_syndrome|Stiff_skin_syndrome|MASS_syndrome|Familial_thoracic_aortic_aneurysm_and_aortic_dissection|not_specified|not_provided	MONDO:MONDO:0007514,MedGen:C3541518,OMIM:129600,Orphanet:1885|MONDO:MONDO:0012013,MedGen:C1869115,OMIM:608328,Orphanet:2084|MONDO:MONDO:0007055,MedGen:C0265287,OMIM:102370,Orphanet:969|MONDO:MONDO:0013612,MedGen:C3280054,OMIM:614185,Orphanet:2623|MONDO:MONDO:0014831,MedGen:C4310796,OMIM:616914,Orphanet:300382|MONDO:MONDO:0007947,MedGen:C0024796,OMIM:154700,Orphanet:284963,Orphanet:558|MONDO:MONDO:0008492,MedGen:C1861456,OMIM:184900,Orphanet:2833|MONDO:MONDO:0011431,MedGen:C1858556,OMIM:604308,Orphanet:99715|MONDO:MONDO:0019625,MedGen:C4707243,OMIM:PS607086,Orphanet:91387|MedGen:CN169374|MedGen:C3661900
16:89274909:G:A	ANKRD11	ENSG00000167522	missense	p.Arg2540Trp	-0.547	0.625	-4.38	5	0.3812	1.21e-06	826056	2	0	2	501282	Conflicting_classifications_of_pathogenicity	not_provided|KBG_syndrome	MedGen:C3661900|MONDO:MONDO:0007846,MedGen:C0220687,OMIM:148050,Orphanet:2332
11:65539859:G:T	LTBP3	ENSG00000168056	missense	p.Asp1136Glu	0.247	0.282	1.98	2.26	0.3813	3.61e-06	1246300	9	0	9	3617247	Uncertain_significance	Brachyolmia-amelogenesis_imperfecta_syndrome|Inborn_genetic_diseases	MONDO:MONDO:0011018,MedGen:C1832594,OMIM:601216,Orphanet:2899|MeSH:D030342,MedGen:C0950123
9:114288735:C:A	COL27A1	ENSG00000196739	missense	p.Pro1360Thr	-0.0294	0.0335	-0.235	0.268	0.3814	0.00023	1449970	662	0	662	1140286	Conflicting_classifications_of_pathogenicity	Steel_syndrome|not_provided|Inborn_genetic_diseases	MONDO:MONDO:0014061,MedGen:C3554594,OMIM:615155,Orphanet:438117|MedGen:C3661900|MeSH:D030342,MedGen:C0950123
11:65552005:C:A	LTBP3	ENSG00000168056	missense	p.Ala500Ser	-0.529	0.604	-4.23	4.83	0.3816	8.28e-07	1207930	2	0	2	2903395	Uncertain_significance	Brachyolmia-amelogenesis_imperfecta_syndrome	MONDO:MONDO:0011018,MedGen:C1832594,OMIM:601216,Orphanet:2899
8:115619575:C:T	TRPS1	ENSG00000104447	missense	p.Glu175Lys	0.0405	0.0463	0.324	0.37	0.3819	0.000126	1421100	355	2	359	2924419	Benign	Trichorhinophalangeal_syndrome,_type_III|Trichorhinophalangeal_dysplasia_type_I	MedGen:C1860823,OMIM:190351,Orphanet:77258|MONDO:MONDO:0008596,MedGen:C0432233,OMIM:190350,Orphanet:77258
16:89283683:G:A	ANKRD11	ENSG00000167522	synonymous	p.Asp953=	0.0454	0.052	0.363	0.416	0.3826	9.55e-05	1450340	277	0	277	1335233	Likely_benign	not_provided|Inborn_genetic_diseases|KBG_syndrome|not_specified	MedGen:C3661900|MeSH:D030342,MedGen:C0950123|MONDO:MONDO:0007846,MedGen:C0220687,OMIM:148050,Orphanet:2332|MedGen:CN169374
11:65557713:T:C	LTBP3	ENSG00000168056	missense	p.Ser83Gly	0.743	0.851	5.94	6.8	0.3827	6.9e-06	72471	1	0	1	2825087	Uncertain_significance	Brachyolmia-amelogenesis_imperfecta_syndrome	MONDO:MONDO:0011018,MedGen:C1832594,OMIM:601216,Orphanet:2899
11:65543494:C:T	LTBP3	ENSG00000168056	synonymous	p.Thr803=	-0.063	0.0722	-0.504	0.577	0.3827	5.17e-05	1421280	147	0	147	1790843	Likely_benign	Inborn_genetic_diseases|Brachyolmia-amelogenesis_imperfecta_syndrome	MeSH:D030342,MedGen:C0950123|MONDO:MONDO:0011018,MedGen:C1832594,OMIM:601216,Orphanet:2899
15:100109075:A:ACTCCTT	ADAMTS17	ENSG00000140470	inframe_indel	p.Lys642_Glu643dup	-0.0197	0.0226	-0.157	0.181	0.3828	0.000509	1449200	1394	4	1402	1528321	Conflicting_classifications_of_pathogenicity	ADAMTS17-related_disorder|not_provided|Weill-Marchesani_4_syndrome,_recessive	.|MedGen:C3661900|MONDO:MONDO:0013176,MedGen:C2750787,OMIM:613195,Orphanet:363992
11:65554163:G:A	LTBP3	ENSG00000168056	synonymous	p.His183=	0.0847	0.0972	0.677	0.777	0.3838	3e-05	1348840	81	0	81	1747901	Likely_benign	Inborn_genetic_diseases|Brachyolmia-amelogenesis_imperfecta_syndrome	MeSH:D030342,MedGen:C0950123|MONDO:MONDO:0011018,MedGen:C1832594,OMIM:601216,Orphanet:2899
16:89280541:G:A	ANKRD11	ENSG00000167522	missense	p.His2001Tyr	-0.775	0.89	-6.19	7.11	0.384	1.71e-05	29170	1	0	1	2999816	Uncertain_significance	KBG_syndrome	MONDO:MONDO:0007846,MedGen:C0220687,OMIM:148050,Orphanet:2332
17:31327839:G:A	NF1	ENSG00000196712	missense	p.Arg1870Gln	-0.29	0.333	-2.32	2.66	0.3841	4e-06	874824	7	0	7	185354	Pathogenic	Juvenile_myelomonocytic_leukemia|Hereditary_cancer-predisposing_syndrome|Cardiovascular_phenotype|Rhabdomyosarcoma|not_provided|Neurofibromatosis,_familial_spinal|Neurofibromatosis-Noonan_syndrome|Neurofibromatosis,_type_1|Caf√©-au-lait_macules_with_pulmonary_stenosis	Human_Phenotype_Ontology:HP:0012209,MONDO:MONDO:0011908,MedGen:C0349639,OMIM:607785,Orphanet:86834|MONDO:MONDO:0015356,MeSH:D009386,MedGen:C0027672,Orphanet:140162|MedGen:CN230736|Human_Phenotype_Ontology:HP:0002859,MONDO:MONDO:0005212,MeSH:D012208,MedGen:C0035412,Orphanet:780|MedGen:C3661900|MONDO:MONDO:0008078,MedGen:C1834235,OMIM:162210,Orphanet:636|MONDO:MONDO:0011035,MedGen:C2931482,OMIM:601321,Orphanet:638|MONDO:MONDO:0018975,MedGen:C0027831,OMIM:162200,Orphanet:636|MONDO:MONDO:0008672,MedGen:C0553586,OMIM:193520,Orphanet:3444
15:99997380:C:T	ADAMTS17	ENSG00000140470	splice_region	NA	0.542	0.622	4.33	4.98	0.3842	1.21e-06	825308	2	0	2	1687381	Uncertain_significance	Weill-Marchesani_4_syndrome,_recessive	MONDO:MONDO:0013176,MedGen:C2750787,OMIM:613195,Orphanet:363992
11:65557807:T:C	LTBP3	ENSG00000168056	synonymous	p.Ala51=	0.0849	0.0976	0.679	0.78	0.3847	3.18e-05	1193300	76	0	76	1774787	Likely_benign	LTBP3-related_disorder|Inborn_genetic_diseases|Brachyolmia-amelogenesis_imperfecta_syndrome	.|MeSH:D030342,MedGen:C0950123|MONDO:MONDO:0011018,MedGen:C1832594,OMIM:601216,Orphanet:2899
11:65546522:C:T	LTBP3	ENSG00000168056	stop_gained	p.Trp758Ter	-0.177	0.204	-1.41	1.63	0.3849	6.65e-06	1420960	18	0	18	3687320	Pathogenic	Brachyolmia-amelogenesis_imperfecta_syndrome	MONDO:MONDO:0011018,MedGen:C1832594,OMIM:601216,Orphanet:2899
16:89288514:G:A	ANKRD11	ENSG00000167522	intronic	NA	-0.106	0.122	-0.847	0.976	0.3855	2.52e-05	1030280	52	0	52	2066618	Likely_benign	KBG_syndrome	MONDO:MONDO:0007846,MedGen:C0220687,OMIM:148050,Orphanet:2332
17:31359024:A:C	NF1	ENSG00000196712	intronic	NA	-0.255	0.294	-2.04	2.35	0.3862	5.45e-06	826032	9	0	9	527637	Likely_benign	NF1-related_disorder|Caf√©-au-lait_macules_with_pulmonary_stenosis|Juvenile_myelomonocytic_leukemia|Neurofibromatosis-Noonan_syndrome|Neurofibromatosis,_familial_spinal|Neurofibromatosis,_type_1	MedGen:CN379171|MONDO:MONDO:0008672,MedGen:C0553586,OMIM:193520,Orphanet:3444|Human_Phenotype_Ontology:HP:0012209,MONDO:MONDO:0011908,MedGen:C0349639,OMIM:607785,Orphanet:86834|MONDO:MONDO:0011035,MedGen:C2931482,OMIM:601321,Orphanet:638|MONDO:MONDO:0008078,MedGen:C1834235,OMIM:162210,Orphanet:636|MONDO:MONDO:0018975,MedGen:C0027831,OMIM:162200,Orphanet:636
11:65540164:C:T	LTBP3	ENSG00000168056	intronic	NA	-0.0807	0.0932	-0.645	0.745	0.3864	4.34e-05	1012840	88	0	88	2190130	Likely_benign	Brachyolmia-amelogenesis_imperfecta_syndrome	MONDO:MONDO:0011018,MedGen:C1832594,OMIM:601216,Orphanet:2899
16:89280703:G:A	ANKRD11	ENSG00000167522	missense	p.Pro1947Ser	0.161	0.186	1.29	1.49	0.3866	9.11e-06	1207880	22	0	22	3667555	Uncertain_significance	KBG_syndrome	MONDO:MONDO:0007846,MedGen:C0220687,OMIM:148050,Orphanet:2332
17:50188908:G:A	COL1A1	ENSG00000108821	missense	p.Arg1014Cys	-0.222	0.257	-1.78	2.05	0.3872	4.3e-06	1279600	11	0	11	17347	Pathogenic	Osteogenesis_imperfecta,_perinatal_lethal|Osteogenesis_imperfecta_type_III|Postmenopausal_osteoporosis|Infantile_cortical_hyperostosis|Osteogenesis_imperfecta_with_normal_sclerae,_dominant_form|Osteogenesis_imperfecta_type_I|Ehlers-Danlos_syndrome,_arthrochalasia_type|not_provided	MONDO:MONDO:0008147,MedGen:C0268358,OMIM:166210,Orphanet:216804|MONDO:MONDO:0009804,MedGen:C0268362,OMIM:259420,Orphanet:216812,Orphanet:666|MONDO:MONDO:0008159,MedGen:C0029458|MONDO:MONDO:0007244,MedGen:C0020497,OMIM:114000,Orphanet:1310|MONDO:MONDO:0008148,MedGen:C0268363,OMIM:166220,Orphanet:216820,Orphanet:666|MONDO:MONDO:0008146,MedGen:C0023931,OMIM:166200,Orphanet:216796,Orphanet:666|MONDO:MONDO:0007525,MedGen:C4551623,OMIM:130060,Orphanet:1899,Orphanet:99875,Orphanet:99876|MedGen:C3661900
16:89280404:G:A	ANKRD11	ENSG00000167522	synonymous	p.Ala2046=	-0.115	0.133	-0.917	1.06	0.3873	1.5e-05	1401780	42	0	42	2142003	Likely_benign	KBG_syndrome|not_provided	MONDO:MONDO:0007846,MedGen:C0220687,OMIM:148050,Orphanet:2332|MedGen:C3661900
11:65551580:ATGGGGCCATGAAGTGT:A	LTBP3	ENSG00000168056	intronic	NA	-0.341	0.395	-2.73	3.16	0.3873	3.03e-06	825924	5	0	5	3679880	Uncertain_significance	Brachyolmia-amelogenesis_imperfecta_syndrome	MONDO:MONDO:0011018,MedGen:C1832594,OMIM:601216,Orphanet:2899
7:41965054:G:T	GLI3	ENSG00000106571	missense	p.Pro1340His	-0.539	0.624	-4.31	4.99	0.3874	1.21e-06	826062	2	0	2	816869	Uncertain_significance	Intellectual_disability-microcephaly-strabismus-behavioral_abnormalities_syndrome	MONDO:MONDO:0014606,MedGen:C4225351,OMIM:616364,Orphanet:468678
16:89279669:C:G	ANKRD11	ENSG00000167522	missense	p.Glu2291Asp	0.342	0.395	2.73	3.16	0.3875	3.03e-06	826003	5	0	5	2747310	Uncertain_significance	KBG_syndrome	MONDO:MONDO:0007846,MedGen:C0220687,OMIM:148050,Orphanet:2332
11:65543191:A:G	LTBP3	ENSG00000168056	missense	p.Ile837Thr	0.0608	0.0704	0.486	0.563	0.3875	5.24e-05	1421200	149	0	149	1516424	Uncertain_significance	LTBP3-related_disorder|Inborn_genetic_diseases|Brachyolmia-amelogenesis_imperfecta_syndrome	.|MeSH:D030342,MedGen:C0950123|MONDO:MONDO:0011018,MedGen:C1832594,OMIM:601216,Orphanet:2899
16:89281207:G:A	ANKRD11	ENSG00000167522	missense	p.Pro1779Ser	-0.0774	0.0896	-0.619	0.716	0.3877	3.44e-05	1295030	89	0	89	2998014	Conflicting_classifications_of_pathogenicity	Inborn_genetic_diseases|KBG_syndrome	MeSH:D030342,MedGen:C0950123|MONDO:MONDO:0007846,MedGen:C0220687,OMIM:148050,Orphanet:2332
3:58104063:G:T	FLNB	ENSG00000136068	missense	p.Gly530Trp	0.0342	0.0396	0.273	0.317	0.388	0.000164	1450130	475	0	475	372367	Conflicting_classifications_of_pathogenicity	Spondylocarpotarsal_synostosis_syndrome|Atelosteogenesis_type_III|Larsen_syndrome|Atelosteogenesis_type_I|Boomerang_dysplasia|not_provided|Inborn_genetic_diseases	MONDO:MONDO:0010094,MedGen:C1848934,OMIM:272460,Orphanet:3275|MONDO:MONDO:0007168,MedGen:C3668942,OMIM:108721,Orphanet:56305|MONDO:MONDO:0007875,MedGen:C0175778,OMIM:150250,Orphanet:503|MONDO:MONDO:0007167,MedGen:C0265283,OMIM:108720,Orphanet:1190|MONDO:MONDO:0007208,MedGen:C0432201,OMIM:112310,Orphanet:1263|MedGen:C3661900|MeSH:D030342,MedGen:C0950123
11:65557903:C:T	LTBP3	ENSG00000168056	synonymous	p.Gly19=	-0.261	0.302	-2.09	2.42	0.388	3.21e-06	1245960	8	0	8	2732137	Likely_benign	Inborn_genetic_diseases|Brachyolmia-amelogenesis_imperfecta_syndrome	MeSH:D030342,MedGen:C0950123|MONDO:MONDO:0011018,MedGen:C1832594,OMIM:601216,Orphanet:2899
11:65543448:T:C	LTBP3	ENSG00000168056	missense	p.Arg819Gly	0.119	0.138	0.951	1.1	0.3881	1.44e-05	1318750	38	0	38	1405158	Uncertain_significance	Inborn_genetic_diseases|Brachyolmia-amelogenesis_imperfecta_syndrome	MeSH:D030342,MedGen:C0950123|MONDO:MONDO:0011018,MedGen:C1832594,OMIM:601216,Orphanet:2899
16:89284716:CTCT:C	ANKRD11	ENSG00000167522	inframe_indel	p.Lys608del	-0.0546	0.0633	-0.436	0.506	0.3883	6.72e-05	1421260	191	0	191	2444816	Uncertain_significance	KBG_syndrome|not_provided	MONDO:MONDO:0007846,MedGen:C0220687,OMIM:148050,Orphanet:2332|MedGen:C3661900
17:50191414:G:A	COL1A1	ENSG00000108821	missense	p.Ala735Val	-0.204	0.236	-1.63	1.89	0.3885	5.08e-06	1280390	13	0	13	1311241	Uncertain_significance	Osteogenesis_imperfecta_type_I|not_provided|Cardiovascular_phenotype|Osteogenesis_imperfecta_with_normal_sclerae,_dominant_form|Combined_osteogenesis_imperfecta_and_Ehlers-Danlos_syndrome_1|Osteogenesis_imperfecta,_perinatal_lethal|Osteogenesis_imperfecta_type_III|Infantile_cortical_hyperostosis|Ehlers-Danlos_syndrome,_arthrochalasia_type|Osteoporosis	MONDO:MONDO:0008146,MedGen:C0023931,OMIM:166200,Orphanet:216796,Orphanet:666|MedGen:C3661900|MedGen:CN230736|MONDO:MONDO:0008148,MedGen:C0268363,OMIM:166220,Orphanet:216820,Orphanet:666|MONDO:MONDO:0030854,MedGen:C5436842,OMIM:619115|MONDO:MONDO:0008147,MedGen:C0268358,OMIM:166210,Orphanet:216804|MONDO:MONDO:0009804,MedGen:C0268362,OMIM:259420,Orphanet:216812,Orphanet:666|MONDO:MONDO:0007244,MedGen:C0020497,OMIM:114000,Orphanet:1310|MONDO:MONDO:0007525,MedGen:C4551623,OMIM:130060,Orphanet:1899,Orphanet:99875,Orphanet:99876|Human_Phenotype_Ontology:HP:0000939,Human_Phenotype_Ontology:HP:0002774,MONDO:MONDO:0005298,MedGen:C0029456,OMIM:166710
17:31229289:A:T	NF1	ENSG00000196712	missense	p.Ser892Cys	0.301	0.349	2.4	2.79	0.3889	2.41e-06	1246350	6	0	6	232347	Conflicting_classifications_of_pathogenicity	Juvenile_myelomonocytic_leukemia|Hereditary_cancer-predisposing_syndrome|not_provided|Neurofibromatosis,_familial_spinal|Neurofibromatosis-Noonan_syndrome|Caf√©-au-lait_macules_with_pulmonary_stenosis|Neurofibromatosis,_type_1|NF1-related_disorder|Cardiovascular_phenotype	Human_Phenotype_Ontology:HP:0012209,MONDO:MONDO:0011908,MedGen:C0349639,OMIM:607785,Orphanet:86834|MONDO:MONDO:0015356,MeSH:D009386,MedGen:C0027672,Orphanet:140162|MedGen:C3661900|MONDO:MONDO:0008078,MedGen:C1834235,OMIM:162210,Orphanet:636|MONDO:MONDO:0011035,MedGen:C2931482,OMIM:601321,Orphanet:638|MONDO:MONDO:0008672,MedGen:C0553586,OMIM:193520,Orphanet:3444|MONDO:MONDO:0018975,MedGen:C0027831,OMIM:162200,Orphanet:636|MedGen:CN379171|MedGen:CN230736
14:74586097:T:C	LTBP2	ENSG00000119681	missense	p.Gln196Arg	0.0384	0.0446	0.307	0.357	0.3891	0.000132	1367210	362	0	362	885925	Uncertain_significance	Microspherophakia_and/or_megalocornea,_with_ectopia_lentis_and_with_or_without_secondary_glaucoma|Glaucoma_3,_primary_infantile,_B|Weill-Marchesani_syndrome_3|Glaucoma_3,_primary_congenital,_D|Weill-Marchesani_syndrome|LTBP2-related_disorder|not_provided	MONDO:MONDO:0009633,MedGen:C3538951,OMIM:251750,Orphanet:238763|MONDO:MONDO:0010968,MedGen:C1832977,OMIM:600975,Orphanet:98976|MONDO:MONDO:0013899,MedGen:C3553785,OMIM:614819,Orphanet:3449|MONDO:MONDO:0013122,MedGen:C2751316,OMIM:613086,Orphanet:98976|MONDO:MONDO:0018096,MedGen:C0265313,OMIM:PS277600,Orphanet:3449|.|MedGen:C3661900
15:100155282:G:C	ADAMTS17	ENSG00000140470	missense	p.Ala407Gly	-0.0286	0.0332	-0.229	0.265	0.3895	0.000238	1449940	674	2	678	886638	Uncertain_significance	Weill-Marchesani_4_syndrome,_recessive|Inborn_genetic_diseases|not_provided	MONDO:MONDO:0013176,MedGen:C2750787,OMIM:613195,Orphanet:363992|MeSH:D030342,MedGen:C0950123|MedGen:C3661900
15:48411323:T:A	FBN1	ENSG00000166147	synonymous	p.Thr2761=	-0.0142	0.0165	-0.114	0.132	0.3897	0.000929	1418800	2620	10	2640	36128	Benign/Likely_benign	Weill-Marchesani_syndrome|not_provided|Familial_thoracic_aortic_aneurysm_and_aortic_dissection|Marfan_syndrome|not_specified|FBN1-related_disorder|Stiff_skin_syndrome|Ectopia_lentis_1,_isolated,_autosomal_dominant|Acromicric_dysplasia|Geleophysic_dysplasia	MONDO:MONDO:0018096,MedGen:C0265313,OMIM:PS277600,Orphanet:3449|MedGen:C3661900|MONDO:MONDO:0019625,MedGen:C4707243,OMIM:PS607086,Orphanet:91387|MONDO:MONDO:0007947,MedGen:C0024796,OMIM:154700,Orphanet:284963,Orphanet:558|MedGen:CN169374|.|MONDO:MONDO:0008492,MedGen:C1861456,OMIM:184900,Orphanet:2833|MONDO:MONDO:0007514,MedGen:C3541518,OMIM:129600,Orphanet:1885|MONDO:MONDO:0007055,MedGen:C0265287,OMIM:102370,Orphanet:969|MONDO:MONDO:0000127,MedGen:C3489726,OMIM:PS231050,Orphanet:2623
17:31163168:T:G	NF1	ENSG00000196712	intronic	NA	0.759	0.882	6.07	7.05	0.3898	6.05e-07	826017	1	0	1	1555736	Conflicting_classifications_of_pathogenicity	Neurofibromatosis,_type_1|Neurofibromatosis,_familial_spinal|Juvenile_myelomonocytic_leukemia|Neurofibromatosis-Noonan_syndrome|Caf√©-au-lait_macules_with_pulmonary_stenosis	MONDO:MONDO:0018975,MedGen:C0027831,OMIM:162200,Orphanet:636|MONDO:MONDO:0008078,MedGen:C1834235,OMIM:162210,Orphanet:636|Human_Phenotype_Ontology:HP:0012209,MONDO:MONDO:0011908,MedGen:C0349639,OMIM:607785,Orphanet:86834|MONDO:MONDO:0011035,MedGen:C2931482,OMIM:601321,Orphanet:638|MONDO:MONDO:0008672,MedGen:C0553586,OMIM:193520,Orphanet:3444
16:89285139:C:T	ANKRD11	ENSG00000167522	missense	p.Arg468His	-0.136	0.158	-1.09	1.26	0.3898	1.18e-05	1329180	31	0	31	1253734	Conflicting_classifications_of_pathogenicity	KBG_syndrome|not_provided	MONDO:MONDO:0007846,MedGen:C0220687,OMIM:148050,Orphanet:2332|MedGen:C3661900
11:65554229:T:C	LTBP3	ENSG00000168056	synonymous	p.Thr161=	-0.428	0.499	-3.43	3.99	0.3901	1.27e-06	1179860	3	0	3	1998668	Likely_benign	Brachyolmia-amelogenesis_imperfecta_syndrome	MONDO:MONDO:0011018,MedGen:C1832594,OMIM:601216,Orphanet:2899
16:89282921:C:G	ANKRD11	ENSG00000167522	missense	p.Glu1207Asp	0.379	0.442	3.03	3.53	0.3914	2.42e-06	826049	4	0	4	870403	Uncertain_significance	KBG_syndrome	MONDO:MONDO:0007846,MedGen:C0220687,OMIM:148050,Orphanet:2332
17:31343108:T:A	NF1	ENSG00000196712	missense	p.Phe2388Ile	-0.378	0.441	-3.02	3.53	0.3914	2.42e-06	826054	4	0	4	648366	Uncertain_significance	Neurofibromatosis,_type_1|Caf√©-au-lait_macules_with_pulmonary_stenosis|Juvenile_myelomonocytic_leukemia|Neurofibromatosis-Noonan_syndrome|Neurofibromatosis,_familial_spinal	MONDO:MONDO:0018975,MedGen:C0027831,OMIM:162200,Orphanet:636|MONDO:MONDO:0008672,MedGen:C0553586,OMIM:193520,Orphanet:3444|Human_Phenotype_Ontology:HP:0012209,MONDO:MONDO:0011908,MedGen:C0349639,OMIM:607785,Orphanet:86834|MONDO:MONDO:0011035,MedGen:C2931482,OMIM:601321,Orphanet:638|MONDO:MONDO:0008078,MedGen:C1834235,OMIM:162210,Orphanet:636
15:48537758:C:G	FBN1	ENSG00000166147	missense	p.Gly197Arg	-0.259	0.302	-2.07	2.41	0.3915	3.21e-06	1246340	8	0	8	316390	Uncertain_significance	Marfan_syndrome|Geleophysic_dysplasia|Weill-Marchesani_syndrome|Stiff_skin_syndrome|Familial_thoracic_aortic_aneurysm_and_aortic_dissection|Acromicric_dysplasia|Ectopia_lentis_1,_isolated,_autosomal_dominant	MONDO:MONDO:0007947,MedGen:C0024796,OMIM:154700,Orphanet:284963,Orphanet:558|MONDO:MONDO:0000127,MedGen:C3489726,OMIM:PS231050,Orphanet:2623|MONDO:MONDO:0018096,MedGen:C0265313,OMIM:PS277600,Orphanet:3449|MONDO:MONDO:0008492,MedGen:C1861456,OMIM:184900,Orphanet:2833|MONDO:MONDO:0019625,MedGen:C4707243,OMIM:PS607086,Orphanet:91387|MONDO:MONDO:0007055,MedGen:C0265287,OMIM:102370,Orphanet:969|MONDO:MONDO:0007514,MedGen:C3541518,OMIM:129600,Orphanet:1885
16:89279279:G:A	ANKRD11	ENSG00000167522	synonymous	p.Ala2421=	0.187	0.218	1.5	1.75	0.3916	1.03e-05	825890	17	0	17	2420587	Likely_benign	KBG_syndrome	MONDO:MONDO:0007846,MedGen:C0220687,OMIM:148050,Orphanet:2332
11:65551420:G:A	LTBP3	ENSG00000168056	missense	p.Pro535Ser	0.43	0.503	3.44	4.02	0.3921	1.19e-05	126299	3	0	3	3667996	Uncertain_significance	Brachyolmia-amelogenesis_imperfecta_syndrome	MONDO:MONDO:0011018,MedGen:C1832594,OMIM:601216,Orphanet:2899
11:65554031:G:A	LTBP3	ENSG00000168056	intronic	NA	-0.308	0.36	-2.46	2.88	0.3923	3.63e-06	825975	6	0	6	2867582	Likely_benign	Brachyolmia-amelogenesis_imperfecta_syndrome	MONDO:MONDO:0011018,MedGen:C1832594,OMIM:601216,Orphanet:2899
8:115619512:C:T	TRPS1	ENSG00000104447	missense	p.Ala196Thr	-0.186	0.217	-1.49	1.74	0.3924	6.02e-06	1329200	16	0	16	2178841	Uncertain_significance	Trichorhinophalangeal_syndrome,_type_III|Trichorhinophalangeal_dysplasia_type_I	MedGen:C1860823,OMIM:190351,Orphanet:77258|MONDO:MONDO:0008596,MedGen:C0432233,OMIM:190350,Orphanet:77258
11:65540940:G:A	LTBP3	ENSG00000168056	missense	p.Leu970Phe	-0.182	0.212	-1.45	1.7	0.3925	7.04e-06	1207860	17	0	17	2074995	Uncertain_significance	Inborn_genetic_diseases|Brachyolmia-amelogenesis_imperfecta_syndrome	MeSH:D030342,MedGen:C0950123|MONDO:MONDO:0011018,MedGen:C1832594,OMIM:601216,Orphanet:2899
16:89280806:G:T	ANKRD11	ENSG00000167522	missense	p.Asp1912Glu	0.0599	0.0701	0.479	0.56	0.393	5.44e-05	1450470	154	0	154	2725524	Uncertain_significance	KBG_syndrome	MONDO:MONDO:0007846,MedGen:C0220687,OMIM:148050,Orphanet:2332
11:65540357:G:A	LTBP3	ENSG00000168056	synonymous	p.Ser1044=	-0.122	0.143	-0.975	1.14	0.3936	1.24e-05	1450560	36	0	36	1727982	Likely_benign	Inborn_genetic_diseases|Brachyolmia-amelogenesis_imperfecta_syndrome	MeSH:D030342,MedGen:C0950123|MONDO:MONDO:0011018,MedGen:C1832594,OMIM:601216,Orphanet:2899
17:31350326:G:T	NF1	ENSG00000196712	splice_region	NA	0.115	0.135	0.918	1.08	0.3941	1.54e-05	1367520	41	0	41	412998	Conflicting_classifications_of_pathogenicity	Neurofibromatosis,_familial_spinal|Caf√©-au-lait_macules_with_pulmonary_stenosis|Neurofibromatosis,_type_1|Neurofibromatosis-Noonan_syndrome|not_provided	MONDO:MONDO:0008078,MedGen:C1834235,OMIM:162210,Orphanet:636|MONDO:MONDO:0008672,MedGen:C0553586,OMIM:193520,Orphanet:3444|MONDO:MONDO:0018975,MedGen:C0027831,OMIM:162200,Orphanet:636|MONDO:MONDO:0011035,MedGen:C2931482,OMIM:601321,Orphanet:638|MedGen:C3661900
14:74505066:C:T	LTBP2	ENSG00000119681	missense	p.Arg1429Gln	-0.0152	0.0179	-0.122	0.143	0.3941	0.000819	1448270	2292	42	2376	773556	Benign/Likely_benign	Weill-Marchesani_syndrome|Glaucoma_3,_primary_congenital,_D|not_provided	MONDO:MONDO:0018096,MedGen:C0265313,OMIM:PS277600,Orphanet:3449|MONDO:MONDO:0013122,MedGen:C2751316,OMIM:613086,Orphanet:98976|MedGen:C3661900
8:115414347:C:T	TRPS1	ENSG00000104447	synonymous	p.Gly1187=	0.532	0.624	4.25	4.99	0.3942	1.21e-06	826064	2	0	2	1615177	Likely_benign	Trichorhinophalangeal_syndrome,_type_III|Trichorhinophalangeal_dysplasia_type_I	MedGen:C1860823,OMIM:190351,Orphanet:77258|MONDO:MONDO:0008596,MedGen:C0432233,OMIM:190350,Orphanet:77258
17:31259084:G:A	NF1	ENSG00000196712	missense	p.Arg1462Gln	0.19	0.223	1.52	1.78	0.3942	7.49e-06	1001140	15	0	15	187252	Conflicting_classifications_of_pathogenicity	Hereditary_cancer-predisposing_syndrome|Cardiovascular_phenotype|not_provided|Neurofibromatosis,_familial_spinal|Neurofibromatosis-Noonan_syndrome|Neurofibromatosis,_type_1|Juvenile_myelomonocytic_leukemia|Caf√©-au-lait_macules_with_pulmonary_stenosis	MONDO:MONDO:0015356,MeSH:D009386,MedGen:C0027672,Orphanet:140162|MedGen:CN230736|MedGen:C3661900|MONDO:MONDO:0008078,MedGen:C1834235,OMIM:162210,Orphanet:636|MONDO:MONDO:0011035,MedGen:C2931482,OMIM:601321,Orphanet:638|MONDO:MONDO:0018975,MedGen:C0027831,OMIM:162200,Orphanet:636|Human_Phenotype_Ontology:HP:0012209,MONDO:MONDO:0011908,MedGen:C0349639,OMIM:607785,Orphanet:86834|MONDO:MONDO:0008672,MedGen:C0553586,OMIM:193520,Orphanet:3444
3:58121460:G:A	FLNB	ENSG00000136068	missense	p.Ser1028Asn	-0.259	0.304	-2.07	2.43	0.3945	3.09e-06	1295130	8	0	8	3892276	Uncertain_significance	Atelosteogenesis_type_III|Atelosteogenesis_type_I|Spondylocarpotarsal_synostosis_syndrome|Boomerang_dysplasia|Larsen_syndrome	MONDO:MONDO:0007168,MedGen:C3668942,OMIM:108721,Orphanet:56305|MONDO:MONDO:0007167,MedGen:C0265283,OMIM:108720,Orphanet:1190|MONDO:MONDO:0010094,MedGen:C1848934,OMIM:272460,Orphanet:3275|MONDO:MONDO:0007208,MedGen:C0432201,OMIM:112310,Orphanet:1263|MONDO:MONDO:0007875,MedGen:C0175778,OMIM:150250,Orphanet:503
17:31356573:T:C	NF1	ENSG00000196712	missense	p.Tyr2577His	-0.733	0.862	-5.86	6.89	0.395	6.9e-06	72470	1	0	1	1358283	Uncertain_significance	Neurofibromatosis,_familial_spinal|Neurofibromatosis,_type_1|Juvenile_myelomonocytic_leukemia|Neurofibromatosis-Noonan_syndrome|Caf√©-au-lait_macules_with_pulmonary_stenosis|Cardiovascular_phenotype|Hereditary_cancer-predisposing_syndrome	MONDO:MONDO:0008078,MedGen:C1834235,OMIM:162210,Orphanet:636|MONDO:MONDO:0018975,MedGen:C0027831,OMIM:162200,Orphanet:636|Human_Phenotype_Ontology:HP:0012209,MONDO:MONDO:0011908,MedGen:C0349639,OMIM:607785,Orphanet:86834|MONDO:MONDO:0011035,MedGen:C2931482,OMIM:601321,Orphanet:638|MONDO:MONDO:0008672,MedGen:C0553586,OMIM:193520,Orphanet:3444|MedGen:CN230736|MONDO:MONDO:0015356,MeSH:D009386,MedGen:C0027672,Orphanet:140162
11:65540157:C:T	LTBP3	ENSG00000168056	splice_region	NA	0.0603	0.0709	0.482	0.567	0.3951	5.03e-05	1450250	144	0	144	729503	Likely_benign	Brachyolmia-amelogenesis_imperfecta_syndrome	MONDO:MONDO:0011018,MedGen:C1832594,OMIM:601216,Orphanet:2899
9:35792750:C:T	NPR2	ENSG00000159899	synonymous	p.His114=	-0.103	0.122	-0.827	0.973	0.3951	1.86e-05	1367580	51	0	51	1593346	Likely_benign	Acromesomelic_dysplasia_1,_Maroteaux_type|Tall_stature-scoliosis-macrodactyly_of_the_great_toes_syndrome	MONDO:MONDO:0011275,MedGen:C1864356,OMIM:602875,Orphanet:40|MONDO:MONDO:0014401,MedGen:C4014690,OMIM:615923,Orphanet:329191
11:65543132:G:A	LTBP3	ENSG00000168056	missense	p.Arg857Trp	-0.182	0.214	-1.45	1.71	0.3952	6.45e-06	1383030	17	0	17	1988554	Uncertain_significance	Brachyolmia-amelogenesis_imperfecta_syndrome	MONDO:MONDO:0011018,MedGen:C1832594,OMIM:601216,Orphanet:2899
11:65552397:G:T	LTBP3	ENSG00000168056	missense	p.Pro399Gln	-0.763	0.897	-6.1	7.17	0.3953	1.02e-05	48794	1	0	1	2024374	Uncertain_significance	Brachyolmia-amelogenesis_imperfecta_syndrome|not_provided	MONDO:MONDO:0011018,MedGen:C1832594,OMIM:601216,Orphanet:2899|MedGen:C3661900
11:65552282:G:A	LTBP3	ENSG00000168056	synonymous	p.Gly437=	0.087	0.102	0.695	0.818	0.3954	2.63e-05	1367530	72	0	72	1388088	Likely_benign	Inborn_genetic_diseases|Brachyolmia-amelogenesis_imperfecta_syndrome	MeSH:D030342,MedGen:C0950123|MONDO:MONDO:0011018,MedGen:C1832594,OMIM:601216,Orphanet:2899
16:89284064:A:G	ANKRD11	ENSG00000167522	synonymous	p.Asn826=	-0.297	0.349	-2.37	2.79	0.3956	2.39e-06	1256670	6	0	6	1987695	Likely_benign	KBG_syndrome	MONDO:MONDO:0007846,MedGen:C0220687,OMIM:148050,Orphanet:2332
16:89285337:G:A	ANKRD11	ENSG00000167522	missense	p.Ala402Val	0.139	0.163	1.11	1.31	0.3959	1.11e-05	1261740	28	0	28	2955652	Uncertain_significance	KBG_syndrome	MONDO:MONDO:0007846,MedGen:C0220687,OMIM:148050,Orphanet:2332
15:100281309:G:A	ADAMTS17	ENSG00000140470	synonymous	p.Leu237=	0.061	0.0718	0.488	0.574	0.3959	5.19e-05	1396610	145	0	145	315313	Conflicting_classifications_of_pathogenicity	not_provided|Weill-Marchesani_4_syndrome,_recessive	MedGen:C3661900|MONDO:MONDO:0013176,MedGen:C2750787,OMIM:613195,Orphanet:363992
11:65554314:G:A	LTBP3	ENSG00000168056	missense	p.Pro133Leu	0.328	0.386	2.62	3.08	0.3961	1.88e-06	1329160	5	0	5	1972261	Uncertain_significance	Brachyolmia-amelogenesis_imperfecta_syndrome	MONDO:MONDO:0011018,MedGen:C1832594,OMIM:601216,Orphanet:2899
16:89268484:C:T	ANKRD11	ENSG00000167522	synonymous	p.Pro2662=	0.112	0.131	0.891	1.05	0.3963	1.56e-05	1408360	44	0	44	3704467	Likely_benign	KBG_syndrome	MONDO:MONDO:0007846,MedGen:C0220687,OMIM:148050,Orphanet:2332
15:99974525:C:G	ADAMTS17	ENSG00000140470	synonymous	p.Thr1055=	0.0464	0.0548	0.371	0.438	0.3967	8.84e-05	1396530	247	0	247	315250	Conflicting_classifications_of_pathogenicity	ADAMTS17-related_disorder|not_provided|Weill-Marchesani_4_syndrome,_recessive	.|MedGen:C3661900|MONDO:MONDO:0013176,MedGen:C2750787,OMIM:613195,Orphanet:363992
16:89284358:G:C	ANKRD11	ENSG00000167522	missense	p.Ile728Met	-0.0552	0.0651	-0.441	0.52	0.3971	6.15e-05	1421250	170	0	170	589659	Benign/Likely_benign	KBG_syndrome|Inborn_genetic_diseases|not_provided	MONDO:MONDO:0007846,MedGen:C0220687,OMIM:148050,Orphanet:2332|MeSH:D030342,MedGen:C0950123|MedGen:C3661900
17:31159046:C:A	NF1	ENSG00000196712	missense	p.Leu81Ile	0.107	0.126	0.853	1.01	0.3976	1.72e-05	1367330	47	0	47	142858	Conflicting_classifications_of_pathogenicity	Hereditary_cancer-predisposing_syndrome|Neurofibromatosis,_familial_spinal|Juvenile_myelomonocytic_leukemia|Neurofibromatosis-Noonan_syndrome|Caf√©-au-lait_macules_with_pulmonary_stenosis|Neurofibromatosis,_type_1|not_specified|not_provided|Cardiovascular_phenotype	MONDO:MONDO:0015356,MeSH:D009386,MedGen:C0027672,Orphanet:140162|MONDO:MONDO:0008078,MedGen:C1834235,OMIM:162210,Orphanet:636|Human_Phenotype_Ontology:HP:0012209,MONDO:MONDO:0011908,MedGen:C0349639,OMIM:607785,Orphanet:86834|MONDO:MONDO:0011035,MedGen:C2931482,OMIM:601321,Orphanet:638|MONDO:MONDO:0008672,MedGen:C0553586,OMIM:193520,Orphanet:3444|MONDO:MONDO:0018975,MedGen:C0027831,OMIM:162200,Orphanet:636|MedGen:CN169374|MedGen:C3661900|MedGen:CN230736
3:58105095:A:T	FLNB	ENSG00000136068	missense	p.Gln542His	0.179	0.212	1.43	1.7	0.3978	6.07e-06	1318790	16	0	16	3892265	Uncertain_significance	Atelosteogenesis_type_III|Atelosteogenesis_type_I|Spondylocarpotarsal_synostosis_syndrome|Boomerang_dysplasia|Larsen_syndrome	MONDO:MONDO:0007168,MedGen:C3668942,OMIM:108721,Orphanet:56305|MONDO:MONDO:0007167,MedGen:C0265283,OMIM:108720,Orphanet:1190|MONDO:MONDO:0010094,MedGen:C1848934,OMIM:272460,Orphanet:3275|MONDO:MONDO:0007208,MedGen:C0432201,OMIM:112310,Orphanet:1263|MONDO:MONDO:0007875,MedGen:C0175778,OMIM:150250,Orphanet:503
3:46903663:G:A	PTH1R	ENSG00000160801	3_prime_UTR	3' UTR	-0.0167	0.0198	-0.134	0.158	0.3979	0.000904	1447980	2574	25	2624	345602	Likely_benign	Chondrodysplasia_Blomstrand_type|Connective_tissue_disorder|Metaphyseal_chondrodysplasia,_Jansen_type	MONDO:MONDO:0008970,MedGen:C1859148,OMIM:215045,Orphanet:50945|MONDO:MONDO:0003900,MedGen:C0009782|MONDO:MONDO:0007982,MedGen:C0265295,OMIM:156400,Orphanet:33067
5:42699868:G:T	GHR	ENSG00000112964	missense	p.Val162Phe	-0.0328	0.0388	-0.262	0.31	0.3986	0.000174	1366930	475	0	475	1427764	Conflicting_classifications_of_pathogenicity	not_specified|not_provided|Short_stature_due_to_partial_GHR_deficiency|Hypercholesterolemia,_familial,_1|Laron-type_isolated_somatotropin_defect	MedGen:CN169374|MedGen:C3661900|MONDO:MONDO:0011420,MedGen:C1858656,OMIM:604271,Orphanet:314802,Orphanet:314811|MONDO:MONDO:0007750,MedGen:C0745103,OMIM:143890,Orphanet:391665|MONDO:MONDO:0009877,MedGen:C0271568,OMIM:262500,Orphanet:633
16:89281023:G:A	ANKRD11	ENSG00000167522	missense	p.Ala1840Val	-0.0586	0.0694	-0.468	0.555	0.3987	5.35e-05	1450460	154	0	154	2184264	Uncertain_significance	KBG_syndrome	MONDO:MONDO:0007846,MedGen:C0220687,OMIM:148050,Orphanet:2332
17:31232760:G:A	NF1	ENSG00000196712	synonymous	p.Ala1125=	-0.101	0.12	-0.807	0.957	0.3987	1.86e-05	1396700	52	0	52	186480	Likely_benign	Neurofibromatosis,_familial_spinal|Neurofibromatosis-Noonan_syndrome|Neurofibromatosis,_type_1|Juvenile_myelomonocytic_leukemia|Caf√©-au-lait_macules_with_pulmonary_stenosis|not_specified|Hereditary_cancer-predisposing_syndrome|not_provided	MONDO:MONDO:0008078,MedGen:C1834235,OMIM:162210,Orphanet:636|MONDO:MONDO:0011035,MedGen:C2931482,OMIM:601321,Orphanet:638|MONDO:MONDO:0018975,MedGen:C0027831,OMIM:162200,Orphanet:636|Human_Phenotype_Ontology:HP:0012209,MONDO:MONDO:0011908,MedGen:C0349639,OMIM:607785,Orphanet:86834|MONDO:MONDO:0008672,MedGen:C0553586,OMIM:193520,Orphanet:3444|MedGen:CN169374|MONDO:MONDO:0015356,MeSH:D009386,MedGen:C0027672,Orphanet:140162|MedGen:C3661900
16:89282825:G:A	ANKRD11	ENSG00000167522	synonymous	p.Pro1239=	0.066	0.0783	0.528	0.626	0.3989	4.21e-05	1450490	122	0	122	1203635	Likely_benign	not_provided|KBG_syndrome	MedGen:C3661900|MONDO:MONDO:0007846,MedGen:C0220687,OMIM:148050,Orphanet:2332
16:89280607:G:C	ANKRD11	ENSG00000167522	missense	p.Leu1979Val	0.108	0.128	0.863	1.03	0.3999	1.7e-05	1295100	44	0	44	2193681	Conflicting_classifications_of_pathogenicity	Inborn_genetic_diseases|KBG_syndrome	MeSH:D030342,MedGen:C0950123|MONDO:MONDO:0007846,MedGen:C0220687,OMIM:148050,Orphanet:2332
8:115587465:T:G	TRPS1	ENSG00000104447	missense	p.Ile746Leu	-0.174	0.207	-1.39	1.66	0.4002	7.78e-06	1372600	19	0	19	2321554	Uncertain_significance	Inborn_genetic_diseases|Trichorhinophalangeal_syndrome,_type_III|Trichorhinophalangeal_dysplasia_type_I	MeSH:D030342,MedGen:C0950123|MedGen:C1860823,OMIM:190351,Orphanet:77258|MONDO:MONDO:0008596,MedGen:C0432233,OMIM:190350,Orphanet:77258
17:50186328:C:T	COL1A1	ENSG00000108821	missense	p.Asp1332Asn	-0.0788	0.0938	-0.63	0.75	0.4007	2.95e-05	1421360	84	0	84	578894	Conflicting_classifications_of_pathogenicity	not_provided|Osteogenesis_imperfecta_type_I|Osteogenesis_imperfecta,_perinatal_lethal|Osteogenesis_imperfecta_type_III|Ehlers-Danlos_syndrome,_arthrochalasia_type|Osteoporosis|Osteogenesis_imperfecta_with_normal_sclerae,_dominant_form|Infantile_cortical_hyperostosis|Ehlers-Danlos_syndrome,_classic_type,_1|Cardiovascular_phenotype	MedGen:C3661900|MONDO:MONDO:0008146,MedGen:C0023931,OMIM:166200,Orphanet:216796,Orphanet:666|MONDO:MONDO:0008147,MedGen:C0268358,OMIM:166210,Orphanet:216804|MONDO:MONDO:0009804,MedGen:C0268362,OMIM:259420,Orphanet:216812,Orphanet:666|MONDO:MONDO:0007525,MedGen:C4551623,OMIM:130060,Orphanet:1899,Orphanet:99875,Orphanet:99876|Human_Phenotype_Ontology:HP:0000939,Human_Phenotype_Ontology:HP:0002774,MONDO:MONDO:0005298,MedGen:C0029456,OMIM:166710|MONDO:MONDO:0008148,MedGen:C0268363,OMIM:166220,Orphanet:216820,Orphanet:666|MONDO:MONDO:0007244,MedGen:C0020497,OMIM:114000,Orphanet:1310|MONDO:MONDO:0019567,MedGen:C0268335,OMIM:130000|MedGen:CN230736
17:31334950:T:C	NF1	ENSG00000196712	synonymous	p.Leu1975=	-0.059	0.0702	-0.472	0.561	0.401	5.41e-05	1396520	151	0	151	185840	Likely_benign	not_specified|NF1-related_disorder|not_provided|Neurofibromatosis,_familial_spinal|Neurofibromatosis-Noonan_syndrome|Neurofibromatosis,_type_1|Juvenile_myelomonocytic_leukemia|Caf√©-au-lait_macules_with_pulmonary_stenosis|Hereditary_cancer-predisposing_syndrome	MedGen:CN169374|MedGen:CN379171|MedGen:C3661900|MONDO:MONDO:0008078,MedGen:C1834235,OMIM:162210,Orphanet:636|MONDO:MONDO:0011035,MedGen:C2931482,OMIM:601321,Orphanet:638|MONDO:MONDO:0018975,MedGen:C0027831,OMIM:162200,Orphanet:636|Human_Phenotype_Ontology:HP:0012209,MONDO:MONDO:0011908,MedGen:C0349639,OMIM:607785,Orphanet:86834|MONDO:MONDO:0008672,MedGen:C0553586,OMIM:193520,Orphanet:3444|MONDO:MONDO:0015356,MeSH:D009386,MedGen:C0027672,Orphanet:140162
1:162780323:C:G	DDR2	ENSG00000162733	3_prime_UTR	3' UTR	-0.0999	0.119	-0.799	0.95	0.401	2.89e-05	934504	54	0	54	293385	Uncertain_significance	Spondyloepimetaphyseal_dysplasia-short_limb-abnormal_calcification_syndrome	MONDO:MONDO:0010077,MedGen:C1849011,OMIM:271665,Orphanet:93358
17:31200602:T:C	NF1	ENSG00000196712	splice_region	NA	0.0874	0.104	0.699	0.832	0.4012	2.43e-05	1421340	69	0	69	413010	Likely_benign	Neurofibromatosis,_type_1|Neurofibromatosis-Noonan_syndrome|Neurofibromatosis,_familial_spinal|Caf√©-au-lait_macules_with_pulmonary_stenosis|Juvenile_myelomonocytic_leukemia|NF1-related_disorder	MONDO:MONDO:0018975,MedGen:C0027831,OMIM:162200,Orphanet:636|MONDO:MONDO:0011035,MedGen:C2931482,OMIM:601321,Orphanet:638|MONDO:MONDO:0008078,MedGen:C1834235,OMIM:162210,Orphanet:636|MONDO:MONDO:0008672,MedGen:C0553586,OMIM:193520,Orphanet:3444|Human_Phenotype_Ontology:HP:0012209,MONDO:MONDO:0011908,MedGen:C0349639,OMIM:607785,Orphanet:86834|MedGen:CN379171
11:65539790:G:C	LTBP3	ENSG00000168056	missense	p.Phe1159Leu	-0.741	0.883	-5.92	7.06	0.4012	6.05e-07	826060	1	0	1	3722067	Uncertain_significance	Brachyolmia-amelogenesis_imperfecta_syndrome	MONDO:MONDO:0011018,MedGen:C1832594,OMIM:601216,Orphanet:2899
11:65552297:G:A	LTBP3	ENSG00000168056	synonymous	p.Val432=	-0.19	0.227	-1.52	1.81	0.4015	6.21e-06	1207920	15	0	15	1554140	Likely_benign	Brachyolmia-amelogenesis_imperfecta_syndrome	MONDO:MONDO:0011018,MedGen:C1832594,OMIM:601216,Orphanet:2899
11:65539600:C:T	LTBP3	ENSG00000168056	synonymous	p.Glu1192=	-0.353	0.421	-2.82	3.36	0.4018	1.66e-06	1207940	4	0	4	3678913	Likely_benign	Brachyolmia-amelogenesis_imperfecta_syndrome	MONDO:MONDO:0011018,MedGen:C1832594,OMIM:601216,Orphanet:2899
16:89284490:T:C	ANKRD11	ENSG00000167522	synonymous	p.Leu684=	0.133	0.159	1.07	1.27	0.402	1.16e-05	1207760	28	0	28	1093882	Likely_benign	KBG_syndrome	MONDO:MONDO:0007846,MedGen:C0220687,OMIM:148050,Orphanet:2332
15:48446696:G:T	FBN1	ENSG00000166147	intronic	NA	-0.0391	0.0467	-0.313	0.373	0.4026	0.000163	1066910	339	4	347	42392	Benign/Likely_benign	FBN1-related_disorder|Marfan_syndrome|Geleophysic_dysplasia|Weill-Marchesani_syndrome|not_provided|Acromicric_dysplasia|Familial_thoracic_aortic_aneurysm_and_aortic_dissection|Stiff_skin_syndrome|Ectopia_lentis_1,_isolated,_autosomal_dominant|not_specified	.|MONDO:MONDO:0007947,MedGen:C0024796,OMIM:154700,Orphanet:284963,Orphanet:558|MONDO:MONDO:0000127,MedGen:C3489726,OMIM:PS231050,Orphanet:2623|MONDO:MONDO:0018096,MedGen:C0265313,OMIM:PS277600,Orphanet:3449|MedGen:C3661900|MONDO:MONDO:0007055,MedGen:C0265287,OMIM:102370,Orphanet:969|MONDO:MONDO:0019625,MedGen:C4707243,OMIM:PS607086,Orphanet:91387|MONDO:MONDO:0008492,MedGen:C1861456,OMIM:184900,Orphanet:2833|MONDO:MONDO:0007514,MedGen:C3541518,OMIM:129600,Orphanet:1885|MedGen:CN169374
16:89285247:G:A	ANKRD11	ENSG00000167522	missense	p.Thr432Met	-0.041	0.0491	-0.328	0.393	0.4032	0.000112	1421110	317	0	317	2852666	Conflicting_classifications_of_pathogenicity	KBG_syndrome|not_provided	MONDO:MONDO:0007846,MedGen:C0220687,OMIM:148050,Orphanet:2332|MedGen:C3661900
16:89280268:C:T	ANKRD11	ENSG00000167522	missense	p.Val2092Met	0.222	0.265	1.77	2.12	0.4034	6.36e-06	864460	11	0	11	1958129	Uncertain_significance	KBG_syndrome	MONDO:MONDO:0007846,MedGen:C0220687,OMIM:148050,Orphanet:2332
8:115619433:T:C	TRPS1	ENSG00000104447	missense	p.Asn222Ser	0.0181	0.0216	0.145	0.173	0.4034	0.000556	1448990	1572	3	1578	361627	Benign/Likely_benign	not_provided|TRPS1-related_disorder|Inborn_genetic_diseases|Trichorhinophalangeal_dysplasia_type_I|Trichorhinophalangeal_syndrome,_type_III	MedGen:C3661900|.|MeSH:D030342,MedGen:C0950123|MONDO:MONDO:0008596,MedGen:C0432233,OMIM:190350,Orphanet:77258|MedGen:C1860823,OMIM:190351,Orphanet:77258
9:35800480:T:C	NPR2	ENSG00000159899	synonymous	p.Phe405=	0.225	0.27	1.8	2.16	0.4035	3.76e-06	1329160	10	0	10	1643678	Likely_benign	Acromesomelic_dysplasia_1,_Maroteaux_type|Tall_stature-scoliosis-macrodactyly_of_the_great_toes_syndrome	MONDO:MONDO:0011275,MedGen:C1864356,OMIM:602875,Orphanet:40|MONDO:MONDO:0014401,MedGen:C4014690,OMIM:615923,Orphanet:329191
9:35806224:G:A	NPR2	ENSG00000159899	missense	p.Arg788His	0.114	0.137	0.915	1.1	0.4035	1.43e-05	1396750	40	0	40	1064023	Uncertain_significance	Acromesomelic_dysplasia_1,_Maroteaux_type|Short_stature_with_nonspecific_skeletal_abnormalities_1|Tall_stature-scoliosis-macrodactyly_of_the_great_toes_syndrome	MONDO:MONDO:0011275,MedGen:C1864356,OMIM:602875,Orphanet:40|MONDO:MONDO:0014551,MedGen:CN379227,OMIM:616255|MONDO:MONDO:0014401,MedGen:C4014690,OMIM:615923,Orphanet:329191
16:89283599:G:A	ANKRD11	ENSG00000167522	synonymous	p.Cys981=	0.11	0.131	0.877	1.05	0.4035	1.55e-05	1421400	44	0	44	2057944	Likely_benign	KBG_syndrome|not_provided	MONDO:MONDO:0007846,MedGen:C0220687,OMIM:148050,Orphanet:2332|MedGen:C3661900
16:89288663:C:T	ANKRD11	ENSG00000167522	synonymous	p.Thr203=	-0.17	0.203	-1.36	1.63	0.4035	6.2e-06	1450600	18	0	18	2776863	Benign	KBG_syndrome	MONDO:MONDO:0007846,MedGen:C0220687,OMIM:148050,Orphanet:2332
11:65543118:GCCAC:G	LTBP3	ENSG00000168056	frameshift	p.Gly860AlafsTer7	0.317	0.379	2.53	3.03	0.4037	5.8e-06	430668	5	0	5	2790612	Pathogenic	Brachyolmia-amelogenesis_imperfecta_syndrome	MONDO:MONDO:0011018,MedGen:C1832594,OMIM:601216,Orphanet:2899
14:74528673:G:A	LTBP2	ENSG00000119681	synonymous	p.Ala726=	0.0459	0.0549	0.367	0.439	0.4039	8.51e-05	1450380	247	0	247	314302	Conflicting_classifications_of_pathogenicity	Glaucoma_3,_primary_congenital,_D|Weill-Marchesani_syndrome|not_provided	MONDO:MONDO:0013122,MedGen:C2751316,OMIM:613086,Orphanet:98976|MONDO:MONDO:0018096,MedGen:C0265313,OMIM:PS277600,Orphanet:3449|MedGen:C3661900
17:31330415:C:G	NF1	ENSG00000196712	missense	p.Ser1910Cys	0.213	0.256	1.7	2.04	0.4045	4.41e-06	1246310	11	0	11	484003	Conflicting_classifications_of_pathogenicity	Juvenile_myelomonocytic_leukemia|Neurofibromatosis-Noonan_syndrome|Neurofibromatosis,_familial_spinal|Caf√©-au-lait_macules_with_pulmonary_stenosis|Neurofibromatosis,_type_1|Hereditary_cancer-predisposing_syndrome|Cardiovascular_phenotype|not_provided	Human_Phenotype_Ontology:HP:0012209,MONDO:MONDO:0011908,MedGen:C0349639,OMIM:607785,Orphanet:86834|MONDO:MONDO:0011035,MedGen:C2931482,OMIM:601321,Orphanet:638|MONDO:MONDO:0008078,MedGen:C1834235,OMIM:162210,Orphanet:636|MONDO:MONDO:0008672,MedGen:C0553586,OMIM:193520,Orphanet:3444|MONDO:MONDO:0018975,MedGen:C0027831,OMIM:162200,Orphanet:636|MONDO:MONDO:0015356,MeSH:D009386,MedGen:C0027672,Orphanet:140162|MedGen:CN230736|MedGen:C3661900
3:46898794:C:A	PTH1R	ENSG00000160801	synonymous	p.Thr257=	0.0275	0.033	0.22	0.264	0.4047	0.000254	1420710	709	6	721	750608	Benign/Likely_benign	not_provided|Chondrodysplasia_Blomstrand_type|Metaphyseal_chondrodysplasia,_Jansen_type|Eiken_syndrome|Primary_failure_of_tooth_eruption	MedGen:C3661900|MONDO:MONDO:0008970,MedGen:C1859148,OMIM:215045,Orphanet:50945|MONDO:MONDO:0007982,MedGen:C0265295,OMIM:156400,Orphanet:33067|MONDO:MONDO:0010803,MedGen:C1838779,OMIM:600002,Orphanet:79106|MONDO:MONDO:0007434,MedGen:C1852222,OMIM:125350,Orphanet:412206
15:99974109:C:T	ADAMTS17	ENSG00000140470	3_prime_UTR	3' UTR	0.229	0.275	1.83	2.2	0.405	0.00022	38396	10	0	10	315237	Uncertain_significance	not_provided|Weill-Marchesani_4_syndrome,_recessive	MedGen:C3661900|MONDO:MONDO:0013176,MedGen:C2750787,OMIM:613195,Orphanet:363992
17:31258371:A:T	NF1	ENSG00000196712	missense	p.Ser1401Cys	-0.194	0.234	-1.55	1.87	0.4053	5.8e-06	1207920	14	0	14	404507	Uncertain_significance	not_provided|Neurofibromatosis,_type_1|Neurofibromatosis-Noonan_syndrome|Caf√©-au-lait_macules_with_pulmonary_stenosis|Neurofibromatosis,_familial_spinal|Juvenile_myelomonocytic_leukemia|Hereditary_cancer-predisposing_syndrome|Cardiovascular_phenotype	MedGen:C3661900|MONDO:MONDO:0018975,MedGen:C0027831,OMIM:162200,Orphanet:636|MONDO:MONDO:0011035,MedGen:C2931482,OMIM:601321,Orphanet:638|MONDO:MONDO:0008672,MedGen:C0553586,OMIM:193520,Orphanet:3444|MONDO:MONDO:0008078,MedGen:C1834235,OMIM:162210,Orphanet:636|Human_Phenotype_Ontology:HP:0012209,MONDO:MONDO:0011908,MedGen:C0349639,OMIM:607785,Orphanet:86834|MONDO:MONDO:0015356,MeSH:D009386,MedGen:C0027672,Orphanet:140162|MedGen:CN230736
16:89282300:ATCT:A	ANKRD11	ENSG00000167522	inframe_indel	p.Glu1413del	-0.0285	0.0343	-0.228	0.274	0.4055	0.000218	1420820	613	0	613	707683	Conflicting_classifications_of_pathogenicity	Inborn_genetic_diseases|not_provided|KBG_syndrome|ANKRD11-related_disorder	MeSH:D030342,MedGen:C0950123|MedGen:C3661900|MONDO:MONDO:0007846,MedGen:C0220687,OMIM:148050,Orphanet:2332|.
14:74499582:C:G	LTBP2	ENSG00000119681	3_prime_UTR	3' UTR	-0.0314	0.0378	-0.251	0.302	0.4062	0.000463	594876	500	1	502	314250	Uncertain_significance	Weill-Marchesani_syndrome|Glaucoma_3,_primary_congenital,_D	MONDO:MONDO:0018096,MedGen:C0265313,OMIM:PS277600,Orphanet:3449|MONDO:MONDO:0013122,MedGen:C2751316,OMIM:613086,Orphanet:98976
17:31343056:C:T	NF1	ENSG00000196712	synonymous	p.His2370=	0.212	0.255	1.69	2.04	0.4063	4.17e-06	1318790	11	0	11	413033	Conflicting_classifications_of_pathogenicity	not_provided|Hereditary_cancer-predisposing_syndrome|Cardiovascular_phenotype|Neurofibromatosis,_familial_spinal|Caf√©-au-lait_macules_with_pulmonary_stenosis|Neurofibromatosis,_type_1|Neurofibromatosis-Noonan_syndrome	MedGen:C3661900|MONDO:MONDO:0015356,MeSH:D009386,MedGen:C0027672,Orphanet:140162|MedGen:CN230736|MONDO:MONDO:0008078,MedGen:C1834235,OMIM:162210,Orphanet:636|MONDO:MONDO:0008672,MedGen:C0553586,OMIM:193520,Orphanet:3444|MONDO:MONDO:0018975,MedGen:C0027831,OMIM:162200,Orphanet:636|MONDO:MONDO:0011035,MedGen:C2931482,OMIM:601321,Orphanet:638
9:35808681:C:G	NPR2	ENSG00000159899	missense	p.Thr962Ser	-0.422	0.508	-3.38	4.06	0.4063	1.71e-06	874836	3	0	3	1352843	Uncertain_significance	Acromesomelic_dysplasia_1,_Maroteaux_type|Tall_stature-scoliosis-macrodactyly_of_the_great_toes_syndrome	MONDO:MONDO:0011275,MedGen:C1864356,OMIM:602875,Orphanet:40|MONDO:MONDO:0014401,MedGen:C4014690,OMIM:615923,Orphanet:329191
15:48409558:T:A	FBN1	ENSG00000166147	3_prime_UTR	3' UTR	0.0462	0.0557	0.369	0.445	0.4064	0.000211	595127	229	0	229	885745	Uncertain_significance	Stiff_skin_syndrome|Weill-Marchesani_syndrome|Acromicric_dysplasia|Ectopia_lentis_1,_isolated,_autosomal_dominant|Familial_thoracic_aortic_aneurysm_and_aortic_dissection|Marfan_syndrome	MONDO:MONDO:0008492,MedGen:C1861456,OMIM:184900,Orphanet:2833|MONDO:MONDO:0018096,MedGen:C0265313,OMIM:PS277600,Orphanet:3449|MONDO:MONDO:0007055,MedGen:C0265287,OMIM:102370,Orphanet:969|MONDO:MONDO:0007514,MedGen:C3541518,OMIM:129600,Orphanet:1885|MONDO:MONDO:0019625,MedGen:C4707243,OMIM:PS607086,Orphanet:91387|MONDO:MONDO:0007947,MedGen:C0024796,OMIM:154700,Orphanet:284963,Orphanet:558
3:46898484:G:A	PTH1R	ENSG00000160801	intronic	NA	-0.0515	0.0621	-0.412	0.496	0.4064	9.8e-05	1068210	196	0	196	1621617	Likely_benign	Primary_failure_of_tooth_eruption|Metaphyseal_chondrodysplasia,_Jansen_type|Eiken_syndrome|Chondrodysplasia_Blomstrand_type|not_provided	MONDO:MONDO:0007434,MedGen:C1852222,OMIM:125350,Orphanet:412206|MONDO:MONDO:0007982,MedGen:C0265295,OMIM:156400,Orphanet:33067|MONDO:MONDO:0010803,MedGen:C1838779,OMIM:600002,Orphanet:79106|MONDO:MONDO:0008970,MedGen:C1859148,OMIM:215045,Orphanet:50945|MedGen:C3661900
23:644428:CGCACCCGCACCT:C	SHOX	ENSG00000185960	inframe_indel	p.His229_Leu232del	-0.101	0.122	-0.808	0.974	0.4066	1.91e-05	1333880	51	0	51	1686191	Pathogenic	Leri-Weill_dyschondrosteosis	MONDO:MONDO:0007481,MedGen:C0265309,OMIM:127300,Orphanet:240
16:89268535:G:C	ANKRD11	ENSG00000167522	synonymous	p.Pro2645=	-0.0816	0.0984	-0.652	0.787	0.4071	2.78e-05	1365990	76	0	76	3648551	Likely_benign	KBG_syndrome	MONDO:MONDO:0007846,MedGen:C0220687,OMIM:148050,Orphanet:2332
16:89285547:T:C	ANKRD11	ENSG00000167522	missense	p.Lys332Arg	0.423	0.51	3.38	4.08	0.4072	1.82e-06	826063	3	0	3	2417444	Uncertain_significance	KBG_syndrome	MONDO:MONDO:0007846,MedGen:C0220687,OMIM:148050,Orphanet:2332
19:8589499:G:T	ADAMTS10	ENSG00000142303	missense	p.Pro663Thr	0.176	0.212	1.41	1.7	0.4072	6.02e-06	1329020	16	0	16	330594	Uncertain_significance	Weill-Marchesani_syndrome	MONDO:MONDO:0018096,MedGen:C0265313,OMIM:PS277600,Orphanet:3449
19:8580571:G:A	ADAMTS10	ENSG00000142303	3_prime_UTR	3' UTR	-0.274	0.331	-2.19	2.65	0.4075	0.000134	53822	8	0	8	330571	Uncertain_significance	Weill-Marchesani_syndrome	MONDO:MONDO:0018096,MedGen:C0265313,OMIM:PS277600,Orphanet:3449
11:65539431:G:A	LTBP3	ENSG00000168056	synonymous	p.Asp1219=	0.168	0.203	1.34	1.62	0.4076	6.33e-06	1421360	18	0	18	1733632	Likely_benign	Inborn_genetic_diseases|Brachyolmia-amelogenesis_imperfecta_syndrome	MeSH:D030342,MedGen:C0950123|MONDO:MONDO:0011018,MedGen:C1832594,OMIM:601216,Orphanet:2899
2:111856677:T:A	ANAPC1	ENSG00000153107	missense	p.Lys484Asn	-0.024	0.0291	-0.192	0.233	0.408	0.000308	1420560	864	0	864	2439034	Uncertain_significance	Rothmund-Thomson_syndrome_type_1	MONDO:MONDO:0016368,MedGen:C5231433,OMIM:618625,Orphanet:221008
15:48465616:G:A	FBN1	ENSG00000166147	missense	p.Arg1632Cys	-0.353	0.427	-2.82	3.41	0.4081	1.6e-06	1246330	4	0	4	928232	Uncertain_significance	Familial_thoracic_aortic_aneurysm_and_aortic_dissection|Ectopia_lentis_1,_isolated,_autosomal_dominant|Marfan_syndrome|Acromicric_dysplasia|Progeroid_and_marfanoid_aspect-lipodystrophy_syndrome|MASS_syndrome|Weill-Marchesani_syndrome_2,_dominant|Stiff_skin_syndrome|Geleophysic_dysplasia_2	MONDO:MONDO:0019625,MedGen:C4707243,OMIM:PS607086,Orphanet:91387|MONDO:MONDO:0007514,MedGen:C3541518,OMIM:129600,Orphanet:1885|MONDO:MONDO:0007947,MedGen:C0024796,OMIM:154700,Orphanet:284963,Orphanet:558|MONDO:MONDO:0007055,MedGen:C0265287,OMIM:102370,Orphanet:969|MONDO:MONDO:0014831,MedGen:C4310796,OMIM:616914,Orphanet:300382|MONDO:MONDO:0011431,MedGen:C1858556,OMIM:604308,Orphanet:99715|MONDO:MONDO:0012013,MedGen:C1869115,OMIM:608328,Orphanet:2084|MONDO:MONDO:0008492,MedGen:C1861456,OMIM:184900,Orphanet:2833|MONDO:MONDO:0013612,MedGen:C3280054,OMIM:614185,Orphanet:2623
16:89281344:G:A	ANKRD11	ENSG00000167522	missense	p.Ala1733Val	-0.0181	0.0219	-0.145	0.175	0.4082	0.000521	1449110	1506	3	1512	446827	Benign/Likely_benign	not_provided|Inborn_genetic_diseases|ANKRD11-related_disorder|not_specified|KBG_syndrome	MedGen:C3661900|MeSH:D030342,MedGen:C0950123|.|MedGen:CN169374|MONDO:MONDO:0007846,MedGen:C0220687,OMIM:148050,Orphanet:2332
9:35800753:G:A	NPR2	ENSG00000159899	synonymous	p.Thr421=	0.126	0.153	1.01	1.22	0.4084	1.13e-05	1372600	31	0	31	2927417	Likely_benign	Acromesomelic_dysplasia_1,_Maroteaux_type|Tall_stature-scoliosis-macrodactyly_of_the_great_toes_syndrome	MONDO:MONDO:0011275,MedGen:C1864356,OMIM:602875,Orphanet:40|MONDO:MONDO:0014401,MedGen:C4014690,OMIM:615923,Orphanet:329191
15:48437378:C:T	FBN1	ENSG00000166147	missense	p.Arg2108His	-0.137	0.166	-1.1	1.33	0.4084	9.87e-06	1367560	27	0	27	629518	Uncertain_significance	Familial_thoracic_aortic_aneurysm_and_aortic_dissection|Marfan_syndrome|MASS_syndrome|Stiff_skin_syndrome|Weill-Marchesani_syndrome_2,_dominant|Acromicric_dysplasia|Ectopia_lentis_1,_isolated,_autosomal_dominant|Progeroid_and_marfanoid_aspect-lipodystrophy_syndrome|Geleophysic_dysplasia_2	MONDO:MONDO:0019625,MedGen:C4707243,OMIM:PS607086,Orphanet:91387|MONDO:MONDO:0007947,MedGen:C0024796,OMIM:154700,Orphanet:284963,Orphanet:558|MONDO:MONDO:0011431,MedGen:C1858556,OMIM:604308,Orphanet:99715|MONDO:MONDO:0008492,MedGen:C1861456,OMIM:184900,Orphanet:2833|MONDO:MONDO:0012013,MedGen:C1869115,OMIM:608328,Orphanet:2084|MONDO:MONDO:0007055,MedGen:C0265287,OMIM:102370,Orphanet:969|MONDO:MONDO:0007514,MedGen:C3541518,OMIM:129600,Orphanet:1885|MONDO:MONDO:0014831,MedGen:C4310796,OMIM:616914,Orphanet:300382|MONDO:MONDO:0013612,MedGen:C3280054,OMIM:614185,Orphanet:2623
17:31260433:A:C	NF1	ENSG00000196712	missense	p.Ile1499Leu	0.403	0.488	3.22	3.9	0.4086	1.24e-06	1207930	3	0	3	480184	Uncertain_significance	Juvenile_myelomonocytic_leukemia|Neurofibromatosis-Noonan_syndrome|Neurofibromatosis,_familial_spinal|Caf√©-au-lait_macules_with_pulmonary_stenosis|Neurofibromatosis,_type_1|Hereditary_cancer-predisposing_syndrome|Cardiovascular_phenotype	Human_Phenotype_Ontology:HP:0012209,MONDO:MONDO:0011908,MedGen:C0349639,OMIM:607785,Orphanet:86834|MONDO:MONDO:0011035,MedGen:C2931482,OMIM:601321,Orphanet:638|MONDO:MONDO:0008078,MedGen:C1834235,OMIM:162210,Orphanet:636|MONDO:MONDO:0008672,MedGen:C0553586,OMIM:193520,Orphanet:3444|MONDO:MONDO:0018975,MedGen:C0027831,OMIM:162200,Orphanet:636|MONDO:MONDO:0015356,MeSH:D009386,MedGen:C0027672,Orphanet:140162|MedGen:CN230736
17:31258376:C:T	NF1	ENSG00000196712	synonymous	p.Ile1402=	0.114	0.138	0.913	1.1	0.4087	1.46e-05	1372590	40	0	40	220165	Likely_benign	Hereditary_cancer-predisposing_syndrome|Neurofibromatosis,_familial_spinal|Neurofibromatosis-Noonan_syndrome|Caf√©-au-lait_macules_with_pulmonary_stenosis|Juvenile_myelomonocytic_leukemia|Neurofibromatosis,_type_1|not_provided	MONDO:MONDO:0015356,MeSH:D009386,MedGen:C0027672,Orphanet:140162|MONDO:MONDO:0008078,MedGen:C1834235,OMIM:162210,Orphanet:636|MONDO:MONDO:0011035,MedGen:C2931482,OMIM:601321,Orphanet:638|MONDO:MONDO:0008672,MedGen:C0553586,OMIM:193520,Orphanet:3444|Human_Phenotype_Ontology:HP:0012209,MONDO:MONDO:0011908,MedGen:C0349639,OMIM:607785,Orphanet:86834|MONDO:MONDO:0018975,MedGen:C0027831,OMIM:162200,Orphanet:636|MedGen:C3661900
15:48474614:C:T	FBN1	ENSG00000166147	missense	p.Gly1334Asp	0.0584	0.0707	0.467	0.565	0.4089	5.89e-05	1421290	147	0	147	42345	Conflicting_classifications_of_pathogenicity	Familial_thoracic_aortic_aneurysm_and_aortic_dissection|Marfan_syndrome|FBN1-related_disorder|MASS_syndrome|Stiff_skin_syndrome|Acromicric_dysplasia|Geleophysic_dysplasia_2|Weill-Marchesani_syndrome_2,_dominant|Ectopia_lentis_1,_isolated,_autosomal_dominant|Progeroid_and_marfanoid_aspect-lipodystrophy_syndrome|not_specified	MONDO:MONDO:0019625,MedGen:C4707243,OMIM:PS607086,Orphanet:91387|MONDO:MONDO:0007947,MedGen:C0024796,OMIM:154700,Orphanet:284963,Orphanet:558|.|MONDO:MONDO:0011431,MedGen:C1858556,OMIM:604308,Orphanet:99715|MONDO:MONDO:0008492,MedGen:C1861456,OMIM:184900,Orphanet:2833|MONDO:MONDO:0007055,MedGen:C0265287,OMIM:102370,Orphanet:969|MONDO:MONDO:0013612,MedGen:C3280054,OMIM:614185,Orphanet:2623|MONDO:MONDO:0012013,MedGen:C1869115,OMIM:608328,Orphanet:2084|MONDO:MONDO:0007514,MedGen:C3541518,OMIM:129600,Orphanet:1885|MONDO:MONDO:0014831,MedGen:C4310796,OMIM:616914,Orphanet:300382|MedGen:CN169374
11:65547715:C:T	LTBP3	ENSG00000168056	synonymous	p.Val651=	0.412	0.499	3.29	3.99	0.4093	1.24e-06	1207920	3	0	3	3712683	Uncertain_significance	Brachyolmia-amelogenesis_imperfecta_syndrome	MONDO:MONDO:0011018,MedGen:C1832594,OMIM:601216,Orphanet:2899
15:48596298:G:A	FBN1	ENSG00000166147	missense	p.Pro175Ser	0.306	0.371	2.45	2.96	0.4093	5.95e-06	420283	5	0	5	450846	Conflicting_classifications_of_pathogenicity	Marfan_syndrome|not_provided|Weill-Marchesani_syndrome_2,_dominant|Acromicric_dysplasia|MASS_syndrome|Progeroid_and_marfanoid_aspect-lipodystrophy_syndrome|Stiff_skin_syndrome|Geleophysic_dysplasia_2|Ectopia_lentis_1,_isolated,_autosomal_dominant	MONDO:MONDO:0007947,MedGen:C0024796,OMIM:154700,Orphanet:284963,Orphanet:558|MedGen:C3661900|MONDO:MONDO:0012013,MedGen:C1869115,OMIM:608328,Orphanet:2084|MONDO:MONDO:0007055,MedGen:C0265287,OMIM:102370,Orphanet:969|MONDO:MONDO:0011431,MedGen:C1858556,OMIM:604308,Orphanet:99715|MONDO:MONDO:0014831,MedGen:C4310796,OMIM:616914,Orphanet:300382|MONDO:MONDO:0008492,MedGen:C1861456,OMIM:184900,Orphanet:2833|MONDO:MONDO:0013612,MedGen:C3280054,OMIM:614185,Orphanet:2623|MONDO:MONDO:0007514,MedGen:C3541518,OMIM:129600,Orphanet:1885
17:31230282:A:G	NF1	ENSG00000196712	missense	p.Met1005Val	0.364	0.441	2.91	3.53	0.4099	2.42e-06	825566	4	0	4	481926	Conflicting_classifications_of_pathogenicity	not_provided|Juvenile_myelomonocytic_leukemia|Neurofibromatosis-Noonan_syndrome|Neurofibromatosis,_familial_spinal|Caf√©-au-lait_macules_with_pulmonary_stenosis|Neurofibromatosis,_type_1|Hereditary_cancer-predisposing_syndrome|Cardiovascular_phenotype	MedGen:C3661900|Human_Phenotype_Ontology:HP:0012209,MONDO:MONDO:0011908,MedGen:C0349639,OMIM:607785,Orphanet:86834|MONDO:MONDO:0011035,MedGen:C2931482,OMIM:601321,Orphanet:638|MONDO:MONDO:0008078,MedGen:C1834235,OMIM:162210,Orphanet:636|MONDO:MONDO:0008672,MedGen:C0553586,OMIM:193520,Orphanet:3444|MONDO:MONDO:0018975,MedGen:C0027831,OMIM:162200,Orphanet:636|MONDO:MONDO:0015356,MeSH:D009386,MedGen:C0027672,Orphanet:140162|MedGen:CN230736
16:1791974:C:T	IGFALS	ENSG00000099769	synonymous	p.Leu148=	-0.0265	0.0322	-0.212	0.257	0.4102	0.000255	1449880	734	0	734	885380	Uncertain_significance	Short_stature_due_to_primary_acid-labile_subunit_deficiency	MONDO:MONDO:0014420,MedGen:C3900122,OMIM:615961,Orphanet:140941
8:115414431:G:A	TRPS1	ENSG00000104447	synonymous	p.Thr1159=	-0.0856	0.104	-0.684	0.831	0.4104	2.63e-05	1295080	66	1	68	1602699	Likely_benign	Trichorhinophalangeal_dysplasia_type_I|Trichorhinophalangeal_syndrome,_type_III	MONDO:MONDO:0008596,MedGen:C0432233,OMIM:190350,Orphanet:77258|MedGen:C1860823,OMIM:190351,Orphanet:77258
16:89280320:T:C	ANKRD11	ENSG00000167522	synonymous	p.Glu2074=	-0.214	0.26	-1.71	2.08	0.4104	4.41e-06	1245960	11	0	11	2193221	Likely_benign	KBG_syndrome	MONDO:MONDO:0007846,MedGen:C0220687,OMIM:148050,Orphanet:2332
16:89270825:G:A	ANKRD11	ENSG00000167522	missense	p.Arg2600Cys	0.514	0.625	4.11	5	0.4108	1.21e-06	826056	2	0	2	3381522	Uncertain_significance	KBG_syndrome|not_provided	MONDO:MONDO:0007846,MedGen:C0220687,OMIM:148050,Orphanet:2332|MedGen:C3661900
16:89279714:C:T	ANKRD11	ENSG00000167522	synonymous	p.Pro2276=	-0.0446	0.0542	-0.357	0.433	0.4108	9.43e-05	1420860	268	0	268	2200477	Benign	KBG_syndrome	MONDO:MONDO:0007846,MedGen:C0220687,OMIM:148050,Orphanet:2332
9:114245884:G:A	COL27A1	ENSG00000196739	missense	p.Gly985Ser	-0.31	0.377	-2.48	3.01	0.4108	4.97e-06	503145	5	0	5	3897970	Uncertain_significance	Steel_syndrome	MONDO:MONDO:0014061,MedGen:C3554594,OMIM:615155,Orphanet:438117
8:115587178:C:T	TRPS1	ENSG00000104447	synonymous	p.Arg841=	-0.483	0.587	-3.86	4.69	0.411	2.38e-06	420269	2	0	2	2940281	Likely_benign	Trichorhinophalangeal_dysplasia_type_I|Trichorhinophalangeal_syndrome,_type_III	MONDO:MONDO:0008596,MedGen:C0432233,OMIM:190350,Orphanet:77258|MedGen:C1860823,OMIM:190351,Orphanet:77258
15:48494219:C:T	FBN1	ENSG00000166147	missense	p.Gly905Arg	0.166	0.201	1.32	1.61	0.4111	7.28e-06	1237030	18	0	18	426218	Uncertain_significance	Familial_thoracic_aortic_aneurysm_and_aortic_dissection|Marfan_syndrome|not_provided|Ectopia_lentis_1,_isolated,_autosomal_dominant|Stiff_skin_syndrome|Acromicric_dysplasia|Geleophysic_dysplasia_2|Progeroid_and_marfanoid_aspect-lipodystrophy_syndrome|MASS_syndrome|Weill-Marchesani_syndrome_2,_dominant	MONDO:MONDO:0019625,MedGen:C4707243,OMIM:PS607086,Orphanet:91387|MONDO:MONDO:0007947,MedGen:C0024796,OMIM:154700,Orphanet:284963,Orphanet:558|MedGen:C3661900|MONDO:MONDO:0007514,MedGen:C3541518,OMIM:129600,Orphanet:1885|MONDO:MONDO:0008492,MedGen:C1861456,OMIM:184900,Orphanet:2833|MONDO:MONDO:0007055,MedGen:C0265287,OMIM:102370,Orphanet:969|MONDO:MONDO:0013612,MedGen:C3280054,OMIM:614185,Orphanet:2623|MONDO:MONDO:0014831,MedGen:C4310796,OMIM:616914,Orphanet:300382|MONDO:MONDO:0011431,MedGen:C1858556,OMIM:604308,Orphanet:99715|MONDO:MONDO:0012013,MedGen:C1869115,OMIM:608328,Orphanet:2084
16:89284738:C:A	ANKRD11	ENSG00000167522	missense	p.Ala602Ser	-0.111	0.135	-0.887	1.08	0.4112	1.46e-05	1367580	40	0	40	2817098	Likely_benign	Inborn_genetic_diseases|KBG_syndrome	MeSH:D030342,MedGen:C0950123|MONDO:MONDO:0007846,MedGen:C0220687,OMIM:148050,Orphanet:2332
2:219060317:G:T	IHH	ENSG00000163501	missense	p.Gln51Lys	-0.417	0.507	-3.33	4.05	0.4112	1.82e-06	826060	3	0	3	273383	Likely_pathogenic	Hirschsprung_disease,_susceptibility_to,_1|Brachydactyly_type_A1	MONDO:MONDO:0007723,MedGen:C3888239,OMIM:142623,Orphanet:388|Human_Phenotype_Ontology:HP:0009371,MONDO:MONDO:0007215,MedGen:C1862151,OMIM:112500,Orphanet:93388
17:31357288:C:G	NF1	ENSG00000196712	missense	p.Thr2630Ser	0.194	0.236	1.55	1.89	0.4117	5.23e-06	1246310	13	0	13	527488	Conflicting_classifications_of_pathogenicity	Hereditary_cancer-predisposing_syndrome|Cardiovascular_phenotype|not_provided|Caf√©-au-lait_macules_with_pulmonary_stenosis|Juvenile_myelomonocytic_leukemia|Neurofibromatosis-Noonan_syndrome|Neurofibromatosis,_familial_spinal|Neurofibromatosis,_type_1	MONDO:MONDO:0015356,MeSH:D009386,MedGen:C0027672,Orphanet:140162|MedGen:CN230736|MedGen:C3661900|MONDO:MONDO:0008672,MedGen:C0553586,OMIM:193520,Orphanet:3444|Human_Phenotype_Ontology:HP:0012209,MONDO:MONDO:0011908,MedGen:C0349639,OMIM:607785,Orphanet:86834|MONDO:MONDO:0011035,MedGen:C2931482,OMIM:601321,Orphanet:638|MONDO:MONDO:0008078,MedGen:C1834235,OMIM:162210,Orphanet:636|MONDO:MONDO:0018975,MedGen:C0027831,OMIM:162200,Orphanet:636
11:65541746:C:T	LTBP3	ENSG00000168056	intronic	NA	0.118	0.144	0.943	1.15	0.4117	1.78e-05	1039370	37	0	37	2037156	Likely_benign	Brachyolmia-amelogenesis_imperfecta_syndrome	MONDO:MONDO:0011018,MedGen:C1832594,OMIM:601216,Orphanet:2899
17:31340497:T:C	NF1	ENSG00000196712	splice_region	NA	-0.174	0.212	-1.39	1.7	0.4122	6.37e-06	1256700	16	0	16	412987	Likely_benign	Neurofibromatosis,_type_1|Neurofibromatosis-Noonan_syndrome|Neurofibromatosis,_familial_spinal|Caf√©-au-lait_macules_with_pulmonary_stenosis|Juvenile_myelomonocytic_leukemia|NF1-related_disorder	MONDO:MONDO:0018975,MedGen:C0027831,OMIM:162200,Orphanet:636|MONDO:MONDO:0011035,MedGen:C2931482,OMIM:601321,Orphanet:638|MONDO:MONDO:0008078,MedGen:C1834235,OMIM:162210,Orphanet:636|MONDO:MONDO:0008672,MedGen:C0553586,OMIM:193520,Orphanet:3444|Human_Phenotype_Ontology:HP:0012209,MONDO:MONDO:0011908,MedGen:C0349639,OMIM:607785,Orphanet:86834|MedGen:CN379171
15:48456654:T:C	FBN1	ENSG00000166147	missense	p.Lys1802Arg	0.361	0.44	2.88	3.52	0.4124	2.42e-06	826058	4	0	4	316373	Uncertain_significance	Marfan_syndrome|Geleophysic_dysplasia|Stiff_skin_syndrome|Weill-Marchesani_syndrome|Familial_thoracic_aortic_aneurysm_and_aortic_dissection|Acromicric_dysplasia|Ectopia_lentis_1,_isolated,_autosomal_dominant	MONDO:MONDO:0007947,MedGen:C0024796,OMIM:154700,Orphanet:284963,Orphanet:558|MONDO:MONDO:0000127,MedGen:C3489726,OMIM:PS231050,Orphanet:2623|MONDO:MONDO:0008492,MedGen:C1861456,OMIM:184900,Orphanet:2833|MONDO:MONDO:0018096,MedGen:C0265313,OMIM:PS277600,Orphanet:3449|MONDO:MONDO:0019625,MedGen:C4707243,OMIM:PS607086,Orphanet:91387|MONDO:MONDO:0007055,MedGen:C0265287,OMIM:102370,Orphanet:969|MONDO:MONDO:0007514,MedGen:C3541518,OMIM:129600,Orphanet:1885
16:89286040:C:T	ANKRD11	ENSG00000167522	splice_region	p.Thr297=	0.203	0.248	1.63	1.98	0.4124	4.76e-06	1261760	12	0	12	2724122	Uncertain_significance	KBG_syndrome	MONDO:MONDO:0007846,MedGen:C0220687,OMIM:148050,Orphanet:2332
11:65546792:C:T	LTBP3	ENSG00000168056	splice_region	NA	-0.213	0.26	-1.7	2.08	0.4124	4.41e-06	1329150	10	0	10	1955532	Uncertain_significance	Brachyolmia-amelogenesis_imperfecta_syndrome	MONDO:MONDO:0011018,MedGen:C1832594,OMIM:601216,Orphanet:2899
11:65546465:G:A	LTBP3	ENSG00000168056	missense	p.Ala777Val	-0.286	0.349	-2.28	2.79	0.4126	2.27e-06	1318800	6	0	6	2562658	Uncertain_significance	Brachyolmia-amelogenesis_imperfecta_syndrome|Inborn_genetic_diseases	MONDO:MONDO:0011018,MedGen:C1832594,OMIM:601216,Orphanet:2899|MeSH:D030342,MedGen:C0950123
16:89280409:GGACGGCGTCCACTCCGTCCTT:G	ANKRD11	ENSG00000167522	inframe_indel	p.Lys2038_Val2044del	0.148	0.181	1.18	1.45	0.4132	8.53e-06	1348540	23	0	23	547991	Uncertain_significance	KBG_syndrome	MONDO:MONDO:0007846,MedGen:C0220687,OMIM:148050,Orphanet:2332
16:89285515:C:T	ANKRD11	ENSG00000167522	missense	p.Val343Ile	0.0243	0.0297	0.194	0.237	0.4132	0.000284	1420640	800	3	806	589606	Benign/Likely_benign	not_provided|ANKRD11-related_disorder|Inborn_genetic_diseases|KBG_syndrome	MedGen:C3661900|.|MeSH:D030342,MedGen:C0950123|MONDO:MONDO:0007846,MedGen:C0220687,OMIM:148050,Orphanet:2332
11:65539089:G:C	LTBP3	ENSG00000168056	synonymous	p.Arg1301=	0.122	0.149	0.975	1.19	0.4137	1.94e-05	903955	35	0	35	1736042	Likely_benign	Brachyolmia-amelogenesis_imperfecta_syndrome|Inborn_genetic_diseases	MONDO:MONDO:0011018,MedGen:C1832594,OMIM:601216,Orphanet:2899|MeSH:D030342,MedGen:C0950123
8:115414406:C:A	TRPS1	ENSG00000104447	missense	p.Ala1168Ser	-0.103	0.126	-0.823	1.01	0.4137	1.83e-05	1310520	48	0	48	2948347	Uncertain_significance	Trichorhinophalangeal_dysplasia_type_I|Trichorhinophalangeal_syndrome,_type_III	MONDO:MONDO:0008596,MedGen:C0432233,OMIM:190350,Orphanet:77258|MedGen:C1860823,OMIM:190351,Orphanet:77258
12:112489208:A:G	PTPN11	ENSG00000179295	intronic	NA	0.106	0.13	0.85	1.04	0.4139	2.22e-05	1014690	45	0	45	180165	Benign	Noonan_syndrome	MONDO:MONDO:0018997,MeSH:D009634,MedGen:C0028326,OMIM:PS163950,Orphanet:648
16:89285123:G:A	ANKRD11	ENSG00000167522	synonymous	p.Ser473=	-0.0833	0.102	-0.666	0.815	0.4139	2.41e-05	1450550	70	0	70	789228	Likely_benign	KBG_syndrome|Inborn_genetic_diseases	MONDO:MONDO:0007846,MedGen:C0220687,OMIM:148050,Orphanet:2332|MeSH:D030342,MedGen:C0950123
17:31155974:T:C	NF1	ENSG00000196712	intronic	NA	0.268	0.328	2.14	2.63	0.414	4.05e-06	864465	7	0	7	457784	Likely_benign	not_specified|Neurofibromatosis,_familial_spinal|Neurofibromatosis,_type_1|Neurofibromatosis-Noonan_syndrome|Caf√©-au-lait_macules_with_pulmonary_stenosis|Juvenile_myelomonocytic_leukemia	MedGen:CN169374|MONDO:MONDO:0008078,MedGen:C1834235,OMIM:162210,Orphanet:636|MONDO:MONDO:0018975,MedGen:C0027831,OMIM:162200,Orphanet:636|MONDO:MONDO:0011035,MedGen:C2931482,OMIM:601321,Orphanet:638|MONDO:MONDO:0008672,MedGen:C0553586,OMIM:193520,Orphanet:3444|Human_Phenotype_Ontology:HP:0012209,MONDO:MONDO:0011908,MedGen:C0349639,OMIM:607785,Orphanet:86834
16:89281043:C:T	ANKRD11	ENSG00000167522	synonymous	p.Ala1833=	-0.256	0.313	-2.04	2.5	0.414	4.55e-06	879887	8	0	8	3669323	Likely_benign	KBG_syndrome	MONDO:MONDO:0007846,MedGen:C0220687,OMIM:148050,Orphanet:2332
17:31229851:C:G	NF1	ENSG00000196712	missense	p.Thr956Ser	0.493	0.604	3.94	4.83	0.4144	2.32e-06	430663	2	0	2	480124	Uncertain_significance	Juvenile_myelomonocytic_leukemia|Neurofibromatosis-Noonan_syndrome|Neurofibromatosis,_familial_spinal|Caf√©-au-lait_macules_with_pulmonary_stenosis|Neurofibromatosis,_type_1|Hereditary_cancer-predisposing_syndrome|Cardiovascular_phenotype	Human_Phenotype_Ontology:HP:0012209,MONDO:MONDO:0011908,MedGen:C0349639,OMIM:607785,Orphanet:86834|MONDO:MONDO:0011035,MedGen:C2931482,OMIM:601321,Orphanet:638|MONDO:MONDO:0008078,MedGen:C1834235,OMIM:162210,Orphanet:636|MONDO:MONDO:0008672,MedGen:C0553586,OMIM:193520,Orphanet:3444|MONDO:MONDO:0018975,MedGen:C0027831,OMIM:162200,Orphanet:636|MONDO:MONDO:0015356,MeSH:D009386,MedGen:C0027672,Orphanet:140162|MedGen:CN230736
16:89283301:C:T	ANKRD11	ENSG00000167522	missense	p.Asp1081Asn	0.0878	0.108	0.702	0.861	0.4145	2.34e-05	1421380	65	0	65	1729308	Conflicting_classifications_of_pathogenicity	KBG_syndrome|Inborn_genetic_diseases|not_provided	MONDO:MONDO:0007846,MedGen:C0220687,OMIM:148050,Orphanet:2332|MeSH:D030342,MedGen:C0950123|MedGen:C3661900
17:31200497:A:G	NF1	ENSG00000196712	missense	p.Ile322Val	0.139	0.171	1.11	1.36	0.415	1.18e-05	1421370	23	0	23	404522	Conflicting_classifications_of_pathogenicity	Neurofibromatosis,_type_1|Neurofibromatosis-Noonan_syndrome|Caf√©-au-lait_macules_with_pulmonary_stenosis|Neurofibromatosis,_familial_spinal|Juvenile_myelomonocytic_leukemia|Hereditary_cancer-predisposing_syndrome|Cardiovascular_phenotype|NF1-related_disorder	MONDO:MONDO:0018975,MedGen:C0027831,OMIM:162200,Orphanet:636|MONDO:MONDO:0011035,MedGen:C2931482,OMIM:601321,Orphanet:638|MONDO:MONDO:0008672,MedGen:C0553586,OMIM:193520,Orphanet:3444|MONDO:MONDO:0008078,MedGen:C1834235,OMIM:162210,Orphanet:636|Human_Phenotype_Ontology:HP:0012209,MONDO:MONDO:0011908,MedGen:C0349639,OMIM:607785,Orphanet:86834|MONDO:MONDO:0015356,MeSH:D009386,MedGen:C0027672,Orphanet:140162|MedGen:CN230736|MedGen:CN379171
16:89281127:G:A	ANKRD11	ENSG00000167522	synonymous	p.Val1805=	0.0687	0.0843	0.549	0.674	0.4151	3.97e-05	1348870	107	0	107	1270529	Benign/Likely_benign	not_provided|KBG_syndrome	MedGen:C3661900|MONDO:MONDO:0007846,MedGen:C0220687,OMIM:148050,Orphanet:2332
11:65546508:G:A	LTBP3	ENSG00000168056	missense	p.Pro763Ser	0.146	0.179	1.16	1.43	0.4154	8.41e-06	1367060	23	0	23	1789024	Uncertain_significance	Inborn_genetic_diseases|Brachyolmia-amelogenesis_imperfecta_syndrome	MeSH:D030342,MedGen:C0950123|MONDO:MONDO:0011018,MedGen:C1832594,OMIM:601216,Orphanet:2899
9:35801746:C:T	NPR2	ENSG00000159899	missense	p.Arg514Cys	0.313	0.384	2.5	3.07	0.4155	1.98e-06	1261770	5	0	5	2137544	Uncertain_significance	Acromesomelic_dysplasia_1,_Maroteaux_type|Tall_stature-scoliosis-macrodactyly_of_the_great_toes_syndrome	MONDO:MONDO:0011275,MedGen:C1864356,OMIM:602875,Orphanet:40|MONDO:MONDO:0014401,MedGen:C4014690,OMIM:615923,Orphanet:329191
16:89281326:C:T	ANKRD11	ENSG00000167522	missense	p.Cys1739Tyr	0.0535	0.0657	0.428	0.525	0.4155	6.13e-05	1450450	171	0	171	1215318	Conflicting_classifications_of_pathogenicity	ANKRD11-related_disorder|KBG_syndrome|not_provided|Inborn_genetic_diseases	.|MONDO:MONDO:0007846,MedGen:C0220687,OMIM:148050,Orphanet:2332|MedGen:C3661900|MeSH:D030342,MedGen:C0950123
16:1791557:G:A	IGFALS	ENSG00000099769	synonymous	p.Pro287=	-0.057	0.07	-0.456	0.56	0.4157	5.59e-05	1421250	153	0	153	318250	Conflicting_classifications_of_pathogenicity	not_provided|Short_stature_due_to_primary_acid-labile_subunit_deficiency	MedGen:C3661900|MONDO:MONDO:0014420,MedGen:C3900122,OMIM:615961,Orphanet:140941
9:35806127:C:T	NPR2	ENSG00000159899	stop_gained	p.Gln756Ter	-0.491	0.604	-3.93	4.83	0.4161	8.28e-07	1207940	2	0	2	976052	Likely_pathogenic	Tall_stature-scoliosis-macrodactyly_of_the_great_toes_syndrome|Intellectual_disability	MONDO:MONDO:0014401,MedGen:C4014690,OMIM:615923,Orphanet:329191|Human_Phenotype_Ontology:HP:0000730,Human_Phenotype_Ontology:HP:0001249,Human_Phenotype_Ontology:HP:0001267,Human_Phenotype_Ontology:HP:0001286,Human_Phenotype_Ontology:HP:0002122,Human_Phenotype_Ontology:HP:0002192,Human_Phenotype_Ontology:HP:0002316,Human_Phenotype_Ontology:HP:0002382,Human_Phenotype_Ontology:HP:0002386,Human_Phenotype_Ontology:HP:0002402,Human_Phenotype_Ontology:HP:0002458,Human_Phenotype_Ontology:HP:0002482,Human_Phenotype_Ontology:HP:0002499,Human_Phenotype_Ontology:HP:0002543,Human_Phenotype_Ontology:HP:0003767,Human_Phenotype_Ontology:HP:0006833,Human_Phenotype_Ontology:HP:0007154,Human_Phenotype_Ontology:HP:0007176,Human_Phenotype_Ontology:HP:0007180,MONDO:MONDO:0001071,MeSH:D008607,MedGen:C3714756
8:115619794:C:T	TRPS1	ENSG00000104447	missense	p.Glu102Lys	-0.0841	0.104	-0.672	0.828	0.4165	2.45e-05	1367560	67	0	67	2949230	Uncertain_significance	Trichorhinophalangeal_dysplasia_type_I|Trichorhinophalangeal_syndrome,_type_III	MONDO:MONDO:0008596,MedGen:C0432233,OMIM:190350,Orphanet:77258|MedGen:C1860823,OMIM:190351,Orphanet:77258
9:35806106:C:T	NPR2	ENSG00000159899	missense	p.Arg749Trp	-0.197	0.242	-1.57	1.94	0.4167	5.25e-06	1237060	13	0	13	1333327	Pathogenic/Likely_pathogenic	Tall_stature-scoliosis-macrodactyly_of_the_great_toes_syndrome|Acromesomelic_dysplasia_1,_Maroteaux_type	MONDO:MONDO:0014401,MedGen:C4014690,OMIM:615923,Orphanet:329191|MONDO:MONDO:0011275,MedGen:C1864356,OMIM:602875,Orphanet:40
16:89285142:A:T	ANKRD11	ENSG00000167522	missense	p.Val467Asp	-0.29	0.357	-2.32	2.85	0.4167	2.48e-06	1207770	6	0	6	3068621	Uncertain_significance	KBG_syndrome	MONDO:MONDO:0007846,MedGen:C0220687,OMIM:148050,Orphanet:2332
11:65543449:G:A	LTBP3	ENSG00000168056	synonymous	p.Ser818=	-0.138	0.17	-1.1	1.36	0.4168	1.02e-05	1280370	26	0	26	2061620	Likely_benign	Brachyolmia-amelogenesis_imperfecta_syndrome	MONDO:MONDO:0011018,MedGen:C1832594,OMIM:601216,Orphanet:2899
11:65539417:AC:A	LTBP3	ENSG00000168056	frameshift	p.Val1224Ter	-0.72	0.887	-5.76	7.09	0.4168	1.71e-05	29171	1	0	1	2889063	Pathogenic	Brachyolmia-amelogenesis_imperfecta_syndrome	MONDO:MONDO:0011018,MedGen:C1832594,OMIM:601216,Orphanet:2899
3:46901831:C:T	PTH1R	ENSG00000160801	synonymous	p.Ala394=	-0.0471	0.0581	-0.377	0.464	0.4169	8.02e-05	1396540	224	0	224	903131	Conflicting_classifications_of_pathogenicity	not_provided|Metaphyseal_chondrodysplasia,_Jansen_type|Chondrodysplasia_Blomstrand_type	MedGen:C3661900|MONDO:MONDO:0007982,MedGen:C0265295,OMIM:156400,Orphanet:33067|MONDO:MONDO:0008970,MedGen:C1859148,OMIM:215045,Orphanet:50945
4:8601494:C:T	CPZ	ENSG00000109625	missense	p.Arg165Trp	-0.0754	0.0929	-0.603	0.743	0.4173	2.99e-05	1421340	85	0	85	599479	Likely_pathogenic	Short_stature	Human_Phenotype_Ontology:HP:0001509,Human_Phenotype_Ontology:HP:0003501,Human_Phenotype_Ontology:HP:0003507,Human_Phenotype_Ontology:HP:0003512,Human_Phenotype_Ontology:HP:0003518,Human_Phenotype_Ontology:HP:0003519,Human_Phenotype_Ontology:HP:0004322,Human_Phenotype_Ontology:HP:0008871,Human_Phenotype_Ontology:HP:0008882,Human_Phenotype_Ontology:HP:0008888,Human_Phenotype_Ontology:HP:0008913,MedGen:C0349588
15:88858259:C:T	ACAN	ENSG00000157766	missense	p.Pro1892Ser	0.291	0.36	2.33	2.88	0.4179	5.57e-05	53824	6	0	6	2412821	Uncertain_significance	Short_stature_and_advanced_bone_age,_with_or_without_early-onset_osteoarthritis_and/or_osteochondritis_dissecans	MONDO:MONDO:0100462,MedGen:C3665488,OMIM:165800,Orphanet:251262
11:65540469:C:T	LTBP3	ENSG00000168056	intronic	NA	-0.287	0.355	-2.3	2.83	0.418	3.2e-06	936881	6	0	6	2964303	Likely_benign	Brachyolmia-amelogenesis_imperfecta_syndrome	MONDO:MONDO:0011018,MedGen:C1832594,OMIM:601216,Orphanet:2899
11:65539224:G:A	LTBP3	ENSG00000168056	synonymous	p.Asp1256=	-0.0544	0.0672	-0.435	0.537	0.4186	6.05e-05	1396580	169	0	169	1640889	Likely_benign	Inborn_genetic_diseases|Brachyolmia-amelogenesis_imperfecta_syndrome	MeSH:D030342,MedGen:C0950123|MONDO:MONDO:0011018,MedGen:C1832594,OMIM:601216,Orphanet:2899
17:31226591:C:T	NF1	ENSG00000196712	missense	p.Arg720Trp	0.211	0.261	1.69	2.09	0.4187	4.3e-06	1280390	11	0	11	232635	Conflicting_classifications_of_pathogenicity	Hereditary_cancer-predisposing_syndrome|Cardiovascular_phenotype|Neurofibromatosis,_type_1|Neurofibromatosis,_familial_spinal|Neurofibromatosis-Noonan_syndrome|Caf√©-au-lait_macules_with_pulmonary_stenosis|Juvenile_myelomonocytic_leukemia|not_provided	MONDO:MONDO:0015356,MeSH:D009386,MedGen:C0027672,Orphanet:140162|MedGen:CN230736|MONDO:MONDO:0018975,MedGen:C0027831,OMIM:162200,Orphanet:636|MONDO:MONDO:0008078,MedGen:C1834235,OMIM:162210,Orphanet:636|MONDO:MONDO:0011035,MedGen:C2931482,OMIM:601321,Orphanet:638|MONDO:MONDO:0008672,MedGen:C0553586,OMIM:193520,Orphanet:3444|Human_Phenotype_Ontology:HP:0012209,MONDO:MONDO:0011908,MedGen:C0349639,OMIM:607785,Orphanet:86834|MedGen:C3661900
15:48487104:T:C	FBN1	ENSG00000166147	missense	p.His1187Arg	0.288	0.356	2.3	2.85	0.4191	3.47e-06	864466	6	0	6	36067	Conflicting_classifications_of_pathogenicity	Weill-Marchesani_syndrome|Familial_thoracic_aortic_aneurysm_and_aortic_dissection|Marfan_syndrome|not_specified|MASS_syndrome|Progeroid_and_marfanoid_aspect-lipodystrophy_syndrome|Acromicric_dysplasia|Stiff_skin_syndrome|Ectopia_lentis_1,_isolated,_autosomal_dominant|Geleophysic_dysplasia_2|Weill-Marchesani_syndrome_2,_dominant	MONDO:MONDO:0018096,MedGen:C0265313,OMIM:PS277600,Orphanet:3449|MONDO:MONDO:0019625,MedGen:C4707243,OMIM:PS607086,Orphanet:91387|MONDO:MONDO:0007947,MedGen:C0024796,OMIM:154700,Orphanet:284963,Orphanet:558|MedGen:CN169374|MONDO:MONDO:0011431,MedGen:C1858556,OMIM:604308,Orphanet:99715|MONDO:MONDO:0014831,MedGen:C4310796,OMIM:616914,Orphanet:300382|MONDO:MONDO:0007055,MedGen:C0265287,OMIM:102370,Orphanet:969|MONDO:MONDO:0008492,MedGen:C1861456,OMIM:184900,Orphanet:2833|MONDO:MONDO:0007514,MedGen:C3541518,OMIM:129600,Orphanet:1885|MONDO:MONDO:0013612,MedGen:C3280054,OMIM:614185,Orphanet:2623|MONDO:MONDO:0012013,MedGen:C1869115,OMIM:608328,Orphanet:2084
16:1791813:G:A	IGFALS	ENSG00000099769	missense	p.Ala202Val	-0.0893	0.11	-0.714	0.883	0.4191	2.1e-05	1450510	61	0	61	318257	Uncertain_significance	Short_stature_due_to_primary_acid-labile_subunit_deficiency	MONDO:MONDO:0014420,MedGen:C3900122,OMIM:615961,Orphanet:140941
15:48467967:G:A	FBN1	ENSG00000166147	missense	p.Pro1573Leu	0.206	0.256	1.65	2.04	0.4193	4.17e-06	1318800	11	0	11	927888	Uncertain_significance	Familial_thoracic_aortic_aneurysm_and_aortic_dissection|not_specified|Marfan_syndrome|Ectopia_lentis_1,_isolated,_autosomal_dominant|Acromicric_dysplasia|Progeroid_and_marfanoid_aspect-lipodystrophy_syndrome|MASS_syndrome|Weill-Marchesani_syndrome_2,_dominant|Stiff_skin_syndrome|Geleophysic_dysplasia_2	MONDO:MONDO:0019625,MedGen:C4707243,OMIM:PS607086,Orphanet:91387|MedGen:CN169374|MONDO:MONDO:0007947,MedGen:C0024796,OMIM:154700,Orphanet:284963,Orphanet:558|MONDO:MONDO:0007514,MedGen:C3541518,OMIM:129600,Orphanet:1885|MONDO:MONDO:0007055,MedGen:C0265287,OMIM:102370,Orphanet:969|MONDO:MONDO:0014831,MedGen:C4310796,OMIM:616914,Orphanet:300382|MONDO:MONDO:0011431,MedGen:C1858556,OMIM:604308,Orphanet:99715|MONDO:MONDO:0012013,MedGen:C1869115,OMIM:608328,Orphanet:2084|MONDO:MONDO:0008492,MedGen:C1861456,OMIM:184900,Orphanet:2833|MONDO:MONDO:0013612,MedGen:C3280054,OMIM:614185,Orphanet:2623
11:65554087:G:A	LTBP3	ENSG00000168056	synonymous	p.Leu209=	-0.225	0.279	-1.8	2.23	0.4194	3.51e-06	1280340	9	0	9	2186352	Likely_benign	Brachyolmia-amelogenesis_imperfecta_syndrome|Inborn_genetic_diseases	MONDO:MONDO:0011018,MedGen:C1832594,OMIM:601216,Orphanet:2899|MeSH:D030342,MedGen:C0950123
4:1805630:A:G	FGFR3	ENSG00000068078	missense	p.Lys536Glu	-0.711	0.881	-5.68	7.04	0.4194	6.05e-07	826063	1	0	1	976434	Uncertain_significance	Achondroplasia	MONDO:MONDO:0007037,MedGen:C0001080,OMIM:100800,Orphanet:15
16:89283783:C:G	ANKRD11	ENSG00000167522	missense	p.Arg920Thr	0.0878	0.109	0.702	0.869	0.4195	2.29e-05	1396730	64	0	64	2439091	Conflicting_classifications_of_pathogenicity	KBG_syndrome|not_provided	MONDO:MONDO:0007846,MedGen:C0220687,OMIM:148050,Orphanet:2332|MedGen:C3661900
16:89280534:G:A	ANKRD11	ENSG00000167522	missense	p.Ala2003Val	-0.17	0.21	-1.36	1.68	0.4196	6.25e-06	1280400	16	0	16	2848973	Uncertain_significance	KBG_syndrome	MONDO:MONDO:0007846,MedGen:C0220687,OMIM:148050,Orphanet:2332
16:89279719:C:A	ANKRD11	ENSG00000167522	missense	p.Ala2275Ser	-0.0676	0.0838	-0.54	0.67	0.4198	3.91e-05	1367350	107	0	107	1031772	Uncertain_significance	KBG_syndrome	MONDO:MONDO:0007846,MedGen:C0220687,OMIM:148050,Orphanet:2332
16:89281191:G:A	ANKRD11	ENSG00000167522	missense	p.Ser1784Phe	0.106	0.131	0.846	1.05	0.4199	1.66e-05	1329170	44	0	44	661384	Uncertain_significance	Inborn_genetic_diseases|KBG_syndrome	MeSH:D030342,MedGen:C0950123|MONDO:MONDO:0007846,MedGen:C0220687,OMIM:148050,Orphanet:2332
16:89283572:G:A	ANKRD11	ENSG00000167522	synonymous	p.Asp990=	0.0733	0.0908	0.586	0.726	0.4199	3.3e-05	1318730	87	0	87	779019	Likely_benign	Inborn_genetic_diseases|KBG_syndrome	MeSH:D030342,MedGen:C0950123|MONDO:MONDO:0007846,MedGen:C0220687,OMIM:148050,Orphanet:2332
16:89282616:G:A	ANKRD11	ENSG00000167522	missense	p.Thr1309Met	0.0983	0.122	0.786	0.974	0.4201	1.75e-05	1367530	46	1	48	816893	Uncertain_significance	KBG_syndrome	MONDO:MONDO:0007846,MedGen:C0220687,OMIM:148050,Orphanet:2332
3:172443356:C:T	GHSR	ENSG00000121853	3_prime_UTR	3' UTR	-0.127	0.157	-1.01	1.26	0.4202	0.000176	121238	33	0	33	901802	Uncertain_significance	Short_stature_due_to_growth_hormone_secretagogue_receptor_deficiency	MONDO:MONDO:0014403,MedGen:C5887324,OMIM:615925,Orphanet:314811
7:94425756:C:T	COL1A2	ENSG00000164692	missense	p.Arg948Cys	-0.117	0.145	-0.938	1.16	0.4203	1.33e-05	1348920	36	0	36	945567	Uncertain_significance	Osteogenesis_imperfecta_with_normal_sclerae,_dominant_form|Ehlers-Danlos_syndrome,_cardiac_valvular_type|Combined_osteogenesis_imperfecta_and_Ehlers-Danlos_syndrome_2|Osteoporosis|Ehlers-Danlos_syndrome,_arthrochalasia_type,_2|Osteogenesis_imperfecta,_perinatal_lethal|Osteogenesis_imperfecta_type_III|Cardiovascular_phenotype|Osteogenesis_imperfecta_type_I|Ehlers-Danlos_syndrome,_classic_type,_1	MONDO:MONDO:0008148,MedGen:C0268363,OMIM:166220,Orphanet:216820,Orphanet:666|MONDO:MONDO:0009159,MedGen:C4303789,OMIM:225320,Orphanet:230851|MONDO:MONDO:0030855,MedGen:C5436847,OMIM:619120|Human_Phenotype_Ontology:HP:0000939,Human_Phenotype_Ontology:HP:0002774,MONDO:MONDO:0005298,MedGen:C0029456,OMIM:166710|MONDO:MONDO:0040501,MedGen:CN293783,OMIM:617821|MONDO:MONDO:0008147,MedGen:C0268358,OMIM:166210,Orphanet:216804|MONDO:MONDO:0009804,MedGen:C0268362,OMIM:259420,Orphanet:216812,Orphanet:666|MedGen:CN230736|MONDO:MONDO:0008146,MedGen:C0023931,OMIM:166200,Orphanet:216796,Orphanet:666|MONDO:MONDO:0019567,MedGen:C0268335,OMIM:130000
15:48468409:T:C	FBN1	ENSG00000166147	splice_region	NA	0.0663	0.0822	0.53	0.657	0.4205	4.02e-05	1295000	104	0	104	918780	Uncertain_significance	Ectopia_lentis_1,_isolated,_autosomal_dominant|Geleophysic_dysplasia_2|MASS_syndrome|Stiff_skin_syndrome|Acromicric_dysplasia|Marfan_syndrome|Weill-Marchesani_syndrome_2,_dominant|Progeroid_and_marfanoid_aspect-lipodystrophy_syndrome|See_cases|Familial_thoracic_aortic_aneurysm_and_aortic_dissection|FBN1-related_disorder	MONDO:MONDO:0007514,MedGen:C3541518,OMIM:129600,Orphanet:1885|MONDO:MONDO:0013612,MedGen:C3280054,OMIM:614185,Orphanet:2623|MONDO:MONDO:0011431,MedGen:C1858556,OMIM:604308,Orphanet:99715|MONDO:MONDO:0008492,MedGen:C1861456,OMIM:184900,Orphanet:2833|MONDO:MONDO:0007055,MedGen:C0265287,OMIM:102370,Orphanet:969|MONDO:MONDO:0007947,MedGen:C0024796,OMIM:154700,Orphanet:284963,Orphanet:558|MONDO:MONDO:0012013,MedGen:C1869115,OMIM:608328,Orphanet:2084|MONDO:MONDO:0014831,MedGen:C4310796,OMIM:616914,Orphanet:300382|.|MONDO:MONDO:0019625,MedGen:C4707243,OMIM:PS607086,Orphanet:91387|.
11:65551406:G:A	LTBP3	ENSG00000168056	synonymous	p.Tyr539=	0.0533	0.0662	0.426	0.529	0.4206	6.16e-05	1421230	175	0	175	1639229	Likely_benign	Inborn_genetic_diseases|Brachyolmia-amelogenesis_imperfecta_syndrome	MeSH:D030342,MedGen:C0950123|MONDO:MONDO:0011018,MedGen:C1832594,OMIM:601216,Orphanet:2899
15:99976033:G:A	ADAMTS17	ENSG00000140470	intronic	NA	0.0259	0.0322	0.207	0.257	0.4209	0.000259	1420710	727	0	727	315254	Conflicting_classifications_of_pathogenicity	not_provided|Weill-Marchesani_4_syndrome,_recessive	MedGen:C3661900|MONDO:MONDO:0013176,MedGen:C2750787,OMIM:613195,Orphanet:363992
19:8589530:C:T	ADAMTS10	ENSG00000142303	synonymous	p.Thr652=	-0.0325	0.0404	-0.26	0.323	0.421	0.00016	1450160	465	0	465	893896	Conflicting_classifications_of_pathogenicity	not_provided|Weill-Marchesani_syndrome	MedGen:C3661900|MONDO:MONDO:0018096,MedGen:C0265313,OMIM:PS277600,Orphanet:3449
3:172448346:G:A	GHSR	ENSG00000121853	missense	p.Ala23Val	-0.0442	0.055	-0.353	0.44	0.4212	8.27e-05	1450370	240	0	240	901383	Conflicting_classifications_of_pathogenicity	not_provided|Short_stature_due_to_growth_hormone_secretagogue_receptor_deficiency	MedGen:C3661900|MONDO:MONDO:0014403,MedGen:C5887324,OMIM:615925,Orphanet:314811
11:65547982:G:T	LTBP3	ENSG00000168056	missense	p.Pro595His	0.142	0.177	1.13	1.41	0.4216	9.23e-06	1246310	23	0	23	1918290	Uncertain_significance	Brachyolmia-amelogenesis_imperfecta_syndrome|Inborn_genetic_diseases	MONDO:MONDO:0011018,MedGen:C1832594,OMIM:601216,Orphanet:2899|MeSH:D030342,MedGen:C0950123
16:89286163:G:A	ANKRD11	ENSG00000167522	synonymous	p.Tyr256=	0.0825	0.103	0.66	0.821	0.4217	2.45e-05	1450550	71	0	71	1254608	Likely_benign	KBG_syndrome|not_provided	MONDO:MONDO:0007846,MedGen:C0220687,OMIM:148050,Orphanet:2332|MedGen:C3661900
15:48472559:G:A	FBN1	ENSG00000166147	missense	p.Ala1443Val	-0.485	0.603	-3.87	4.82	0.4218	8.28e-07	1207900	2	0	2	925008	Uncertain_significance	Marfan_syndrome|Familial_thoracic_aortic_aneurysm_and_aortic_dissection|Ectopia_lentis_1,_isolated,_autosomal_dominant|Acromicric_dysplasia|Progeroid_and_marfanoid_aspect-lipodystrophy_syndrome|MASS_syndrome|Weill-Marchesani_syndrome_2,_dominant|Stiff_skin_syndrome|Geleophysic_dysplasia_2	MONDO:MONDO:0007947,MedGen:C0024796,OMIM:154700,Orphanet:284963,Orphanet:558|MONDO:MONDO:0019625,MedGen:C4707243,OMIM:PS607086,Orphanet:91387|MONDO:MONDO:0007514,MedGen:C3541518,OMIM:129600,Orphanet:1885|MONDO:MONDO:0007055,MedGen:C0265287,OMIM:102370,Orphanet:969|MONDO:MONDO:0014831,MedGen:C4310796,OMIM:616914,Orphanet:300382|MONDO:MONDO:0011431,MedGen:C1858556,OMIM:604308,Orphanet:99715|MONDO:MONDO:0012013,MedGen:C1869115,OMIM:608328,Orphanet:2084|MONDO:MONDO:0008492,MedGen:C1861456,OMIM:184900,Orphanet:2833|MONDO:MONDO:0013612,MedGen:C3280054,OMIM:614185,Orphanet:2623
8:115619556:T:C	TRPS1	ENSG00000104447	missense	p.Gln181Arg	0.0646	0.0804	0.516	0.643	0.4219	3.97e-05	1421310	113	0	113	1600578	Benign	Trichorhinophalangeal_syndrome,_type_III|Trichorhinophalangeal_dysplasia_type_I	MedGen:C1860823,OMIM:190351,Orphanet:77258|MONDO:MONDO:0008596,MedGen:C0432233,OMIM:190350,Orphanet:77258
14:74552952:T:G	LTBP2	ENSG00000119681	missense	p.Thr378Pro	0.256	0.319	2.05	2.55	0.4223	2.81e-06	1246170	7	0	7	314312	Uncertain_significance	Weill-Marchesani_syndrome|not_provided|Glaucoma_3,_primary_congenital,_D	MONDO:MONDO:0018096,MedGen:C0265313,OMIM:PS277600,Orphanet:3449|MedGen:C3661900|MONDO:MONDO:0013122,MedGen:C2751316,OMIM:613086,Orphanet:98976
16:89291034:C:G	ANKRD11	ENSG00000167522	missense	p.Glu126Gln	-0.13	0.162	-1.04	1.3	0.4223	1.05e-05	1367580	28	0	28	1031768	Conflicting_classifications_of_pathogenicity	KBG_syndrome	MONDO:MONDO:0007846,MedGen:C0220687,OMIM:148050,Orphanet:2332
11:65539598:C:T	LTBP3	ENSG00000168056	missense	p.Ser1193Asn	-0.314	0.391	-2.51	3.13	0.4229	2.64e-06	947325	5	0	5	2957239	Uncertain_significance	Inborn_genetic_diseases|Brachyolmia-amelogenesis_imperfecta_syndrome	MeSH:D030342,MedGen:C0950123|MONDO:MONDO:0011018,MedGen:C1832594,OMIM:601216,Orphanet:2899
11:65552396:C:T	LTBP3	ENSG00000168056	synonymous	p.Pro399=	0.0768	0.0959	0.614	0.767	0.423	3.17e-05	1246250	79	0	79	1548877	Likely_benign	Inborn_genetic_diseases|Brachyolmia-amelogenesis_imperfecta_syndrome	MeSH:D030342,MedGen:C0950123|MONDO:MONDO:0011018,MedGen:C1832594,OMIM:601216,Orphanet:2899
11:65551969:GA:G	LTBP3	ENSG00000168056	splice_donor	NA	-0.282	0.352	-2.26	2.82	0.4232	2.39e-06	1256650	6	0	6	2799648	Likely_pathogenic	Brachyolmia-amelogenesis_imperfecta_syndrome	MONDO:MONDO:0011018,MedGen:C1832594,OMIM:601216,Orphanet:2899
17:31376721:C:T	NF1	ENSG00000196712	3_prime_UTR	3' UTR	0.0276	0.0345	0.221	0.276	0.4234	0.000561	594761	613	0	613	322600	Benign/Likely_benign	Caf√©-au-lait_macules_with_pulmonary_stenosis|Neurofibromatosis,_type_1|Neurofibromatosis,_familial_spinal|Neurofibromatosis-Noonan_syndrome	MONDO:MONDO:0008672,MedGen:C0553586,OMIM:193520,Orphanet:3444|MONDO:MONDO:0018975,MedGen:C0027831,OMIM:162200,Orphanet:636|MONDO:MONDO:0008078,MedGen:C1834235,OMIM:162210,Orphanet:636|MONDO:MONDO:0011035,MedGen:C2931482,OMIM:601321,Orphanet:638
11:65539106:C:T	LTBP3	ENSG00000168056	missense	p.Ala1296Thr	-0.26	0.324	-2.08	2.59	0.4234	2.77e-06	1261720	7	0	7	2994067	Uncertain_significance	Brachyolmia-amelogenesis_imperfecta_syndrome	MONDO:MONDO:0011018,MedGen:C1832594,OMIM:601216,Orphanet:2899
16:89283709:C:T	ANKRD11	ENSG00000167522	missense	p.Ala945Thr	0.0789	0.0987	0.631	0.789	0.4237	2.67e-05	1421380	76	0	76	1198493	Conflicting_classifications_of_pathogenicity	not_provided|KBG_syndrome	MedGen:C3661900|MONDO:MONDO:0007846,MedGen:C0220687,OMIM:148050,Orphanet:2332
8:115604282:A:T	TRPS1	ENSG00000104447	missense	p.Tyr563Asn	0.243	0.305	1.95	2.44	0.4243	3.21e-06	1246330	8	0	8	2928483	Uncertain_significance	Trichorhinophalangeal_dysplasia_type_I|Trichorhinophalangeal_syndrome,_type_III	MONDO:MONDO:0008596,MedGen:C0432233,OMIM:190350,Orphanet:77258|MedGen:C1860823,OMIM:190351,Orphanet:77258
15:48412724:C:T	FBN1	ENSG00000166147	missense	p.Gly2691Ser	0.0415	0.0519	0.332	0.415	0.4243	9.62e-05	1450350	271	1	273	42439	Conflicting_classifications_of_pathogenicity	Geleophysic_dysplasia|Acromicric_dysplasia|Marfan_syndrome|Familial_thoracic_aortic_aneurysm_and_aortic_dissection|Ectopia_lentis_1,_isolated,_autosomal_dominant|Stiff_skin_syndrome|Weill-Marchesani_syndrome|not_specified	MONDO:MONDO:0000127,MedGen:C3489726,OMIM:PS231050,Orphanet:2623|MONDO:MONDO:0007055,MedGen:C0265287,OMIM:102370,Orphanet:969|MONDO:MONDO:0007947,MedGen:C0024796,OMIM:154700,Orphanet:284963,Orphanet:558|MONDO:MONDO:0019625,MedGen:C4707243,OMIM:PS607086,Orphanet:91387|MONDO:MONDO:0007514,MedGen:C3541518,OMIM:129600,Orphanet:1885|MONDO:MONDO:0008492,MedGen:C1861456,OMIM:184900,Orphanet:2833|MONDO:MONDO:0018096,MedGen:C0265313,OMIM:PS277600,Orphanet:3449|MedGen:CN169374
8:115619445:A:C	TRPS1	ENSG00000104447	missense	p.Leu218Arg	0.126	0.158	1.01	1.26	0.4245	1.16e-05	1295100	30	0	30	2928158	Uncertain_significance	Trichorhinophalangeal_dysplasia_type_I|Trichorhinophalangeal_syndrome,_type_III	MONDO:MONDO:0008596,MedGen:C0432233,OMIM:190350,Orphanet:77258|MedGen:C1860823,OMIM:190351,Orphanet:77258
11:65557953:C:G	LTBP3	ENSG00000168056	missense	p.Gly3Arg	-0.176	0.22	-1.41	1.76	0.4247	6.03e-06	1243180	15	0	15	1946903	Uncertain_significance	Brachyolmia-amelogenesis_imperfecta_syndrome	MONDO:MONDO:0011018,MedGen:C1832594,OMIM:601216,Orphanet:2899
16:89279252:G:A	ANKRD11	ENSG00000167522	synonymous	p.Tyr2430=	-0.0758	0.0949	-0.606	0.759	0.4248	2.97e-05	1396700	83	0	83	708825	Likely_benign	Inborn_genetic_diseases|KBG_syndrome	MeSH:D030342,MedGen:C0950123|MONDO:MONDO:0007846,MedGen:C0220687,OMIM:148050,Orphanet:2332
16:89284572:A:T	ANKRD11	ENSG00000167522	missense	p.Phe657Tyr	0.0709	0.0889	0.567	0.711	0.4251	3.44e-05	1396630	96	0	96	2637140	Conflicting_classifications_of_pathogenicity	Inborn_genetic_diseases|KBG_syndrome|ANKRD11-related_disorder	MeSH:D030342,MedGen:C0950123|MONDO:MONDO:0007846,MedGen:C0220687,OMIM:148050,Orphanet:2332|.
17:31182624:G:T	NF1	ENSG00000196712	missense	p.Asp283Tyr	0.0874	0.11	0.699	0.877	0.4257	2.19e-05	1367560	60	0	60	41680	Conflicting_classifications_of_pathogenicity	Neurofibromatosis,_type_1|Neurofibromatosis,_familial_spinal|Neurofibromatosis-Noonan_syndrome|Caf√©-au-lait_macules_with_pulmonary_stenosis|Hereditary_cancer-predisposing_syndrome|Cardiovascular_phenotype|not_provided|Juvenile_myelomonocytic_leukemia	MONDO:MONDO:0018975,MedGen:C0027831,OMIM:162200,Orphanet:636|MONDO:MONDO:0008078,MedGen:C1834235,OMIM:162210,Orphanet:636|MONDO:MONDO:0011035,MedGen:C2931482,OMIM:601321,Orphanet:638|MONDO:MONDO:0008672,MedGen:C0553586,OMIM:193520,Orphanet:3444|MONDO:MONDO:0015356,MeSH:D009386,MedGen:C0027672,Orphanet:140162|MedGen:CN230736|MedGen:C3661900|Human_Phenotype_Ontology:HP:0012209,MONDO:MONDO:0011908,MedGen:C0349639,OMIM:607785,Orphanet:86834
9:35800726:G:A	NPR2	ENSG00000159899	synonymous	p.Ser412=	0.0432	0.0542	0.345	0.433	0.4258	9.21e-05	1367360	252	0	252	772165	Likely_benign	Acromesomelic_dysplasia_1,_Maroteaux_type|Tall_stature-scoliosis-macrodactyly_of_the_great_toes_syndrome|not_specified	MONDO:MONDO:0011275,MedGen:C1864356,OMIM:602875,Orphanet:40|MONDO:MONDO:0014401,MedGen:C4014690,OMIM:615923,Orphanet:329191|MedGen:CN169374
3:172445268:C:G	GHSR	ENSG00000121853	missense	p.Val332Leu	0.17	0.213	1.36	1.71	0.4261	6.37e-06	1256720	16	0	16	902775	Uncertain_significance	Short_stature_due_to_growth_hormone_secretagogue_receptor_deficiency	MONDO:MONDO:0014403,MedGen:C5887324,OMIM:615925,Orphanet:314811
11:65539235:A:AAGGTGAGGGCGAC	LTBP3	ENSG00000168056	splice_region	NA	-0.201	0.253	-1.61	2.02	0.4261	4.55e-06	1207740	11	0	11	3608050	Likely_benign	Brachyolmia-amelogenesis_imperfecta_syndrome	MONDO:MONDO:0011018,MedGen:C1832594,OMIM:601216,Orphanet:2899
9:35808574:T:C	NPR2	ENSG00000159899	synonymous	p.His926=	-0.0947	0.119	-0.757	0.952	0.4266	1.91e-05	1334180	51	0	51	2083005	Likely_benign	Acromesomelic_dysplasia_1,_Maroteaux_type|Tall_stature-scoliosis-macrodactyly_of_the_great_toes_syndrome	MONDO:MONDO:0011275,MedGen:C1864356,OMIM:602875,Orphanet:40|MONDO:MONDO:0014401,MedGen:C4014690,OMIM:615923,Orphanet:329191
11:65551163:G:A	LTBP3	ENSG00000168056	synonymous	p.Ser561=	-0.246	0.309	-1.97	2.47	0.4268	3.31e-06	1207910	8	0	8	2017971	Likely_benign	Brachyolmia-amelogenesis_imperfecta_syndrome	MONDO:MONDO:0011018,MedGen:C1832594,OMIM:601216,Orphanet:2899
11:65539817:G:A	LTBP3	ENSG00000168056	synonymous	p.Gly1150=	0.0427	0.0537	0.341	0.429	0.4269	9.1e-05	1450360	264	0	264	783098	Likely_benign	Inborn_genetic_diseases|Brachyolmia-amelogenesis_imperfecta_syndrome|LTBP3-related_disorder	MeSH:D030342,MedGen:C0950123|MONDO:MONDO:0011018,MedGen:C1832594,OMIM:601216,Orphanet:2899|.
16:89282129:G:A	ANKRD11	ENSG00000167522	synonymous	p.Asp1471=	0.143	0.18	1.14	1.44	0.427	8.09e-06	1421380	23	0	23	2772491	Likely_benign	KBG_syndrome	MONDO:MONDO:0007846,MedGen:C0220687,OMIM:148050,Orphanet:2332
16:89279658:TCA:T	ANKRD11	ENSG00000167522	frameshift	p.Glu2295GlyfsTer236	0.702	0.884	5.61	7.07	0.4271	6.06e-07	824864	1	0	1	973134	Pathogenic	Intellectual_disability|KBG_syndrome	Human_Phenotype_Ontology:HP:0000730,Human_Phenotype_Ontology:HP:0001249,Human_Phenotype_Ontology:HP:0001267,Human_Phenotype_Ontology:HP:0001286,Human_Phenotype_Ontology:HP:0002122,Human_Phenotype_Ontology:HP:0002192,Human_Phenotype_Ontology:HP:0002316,Human_Phenotype_Ontology:HP:0002382,Human_Phenotype_Ontology:HP:0002386,Human_Phenotype_Ontology:HP:0002402,Human_Phenotype_Ontology:HP:0002458,Human_Phenotype_Ontology:HP:0002482,Human_Phenotype_Ontology:HP:0002499,Human_Phenotype_Ontology:HP:0002543,Human_Phenotype_Ontology:HP:0003767,Human_Phenotype_Ontology:HP:0006833,Human_Phenotype_Ontology:HP:0007154,Human_Phenotype_Ontology:HP:0007176,Human_Phenotype_Ontology:HP:0007180,MONDO:MONDO:0001071,MeSH:D008607,MedGen:C3714756|MONDO:MONDO:0007846,MedGen:C0220687,OMIM:148050,Orphanet:2332
11:65539168:T:C	LTBP3	ENSG00000168056	missense	p.Asn1275Ser	0.34	0.428	2.71	3.42	0.4272	1.61e-06	1245700	4	0	4	1979706	Uncertain_significance	Brachyolmia-amelogenesis_imperfecta_syndrome|Inborn_genetic_diseases	MONDO:MONDO:0011018,MedGen:C1832594,OMIM:601216,Orphanet:2899|MeSH:D030342,MedGen:C0950123
16:89283088:T:C	ANKRD11	ENSG00000167522	missense	p.Lys1152Glu	-0.0822	0.104	-0.657	0.828	0.4275	2.58e-05	1421260	72	0	72	1031767	Uncertain_significance	KBG_syndrome	MONDO:MONDO:0007846,MedGen:C0220687,OMIM:148050,Orphanet:2332
16:89281345:C:T	ANKRD11	ENSG00000167522	missense	p.Ala1733Thr	-0.141	0.178	-1.13	1.42	0.4275	8.74e-06	1372610	24	0	24	1463048	Conflicting_classifications_of_pathogenicity	Inborn_genetic_diseases|KBG_syndrome	MeSH:D030342,MedGen:C0950123|MONDO:MONDO:0007846,MedGen:C0220687,OMIM:148050,Orphanet:2332
16:89274804:C:T	ANKRD11	ENSG00000167522	intronic	NA	0.108	0.136	0.861	1.09	0.4278	2.02e-05	1039450	42	0	42	766415	Likely_benign	KBG_syndrome	MONDO:MONDO:0007846,MedGen:C0220687,OMIM:148050,Orphanet:2332
17:31181402:A:T	NF1	ENSG00000196712	intronic	NA	0.199	0.251	1.59	2	0.428	6.4e-06	936854	12	0	12	1544092	Likely_benign	Neurofibromatosis,_familial_spinal|Neurofibromatosis,_type_1|Juvenile_myelomonocytic_leukemia|Neurofibromatosis-Noonan_syndrome|Caf√©-au-lait_macules_with_pulmonary_stenosis	MONDO:MONDO:0008078,MedGen:C1834235,OMIM:162210,Orphanet:636|MONDO:MONDO:0018975,MedGen:C0027831,OMIM:162200,Orphanet:636|Human_Phenotype_Ontology:HP:0012209,MONDO:MONDO:0011908,MedGen:C0349639,OMIM:607785,Orphanet:86834|MONDO:MONDO:0011035,MedGen:C2931482,OMIM:601321,Orphanet:638|MONDO:MONDO:0008672,MedGen:C0553586,OMIM:193520,Orphanet:3444
17:31358593:C:T	NF1	ENSG00000196712	missense	p.Pro2695Leu	-0.206	0.26	-1.65	2.08	0.4282	4.35e-05	126291	11	0	11	854100	Uncertain_significance	Hereditary_cancer-predisposing_syndrome|Cardiovascular_phenotype|Neurofibromatosis,_type_1|Neurofibromatosis-Noonan_syndrome|Caf√©-au-lait_macules_with_pulmonary_stenosis|Juvenile_myelomonocytic_leukemia	MONDO:MONDO:0015356,MeSH:D009386,MedGen:C0027672,Orphanet:140162|MedGen:CN230736|MONDO:MONDO:0018975,MedGen:C0027831,OMIM:162200,Orphanet:636|MONDO:MONDO:0011035,MedGen:C2931482,OMIM:601321,Orphanet:638|MONDO:MONDO:0008672,MedGen:C0553586,OMIM:193520,Orphanet:3444|Human_Phenotype_Ontology:HP:0012209,MONDO:MONDO:0011908,MedGen:C0349639,OMIM:607785,Orphanet:86834
15:48534116:C:T	FBN1	ENSG00000166147	missense	p.Gly276Arg	-0.132	0.167	-1.05	1.33	0.4284	1.07e-05	1318720	27	0	27	457270	Uncertain_significance	Marfan_syndrome|Familial_thoracic_aortic_aneurysm_and_aortic_dissection|Weill-Marchesani_syndrome_2,_dominant|Acromicric_dysplasia|MASS_syndrome|Progeroid_and_marfanoid_aspect-lipodystrophy_syndrome|Stiff_skin_syndrome|Geleophysic_dysplasia_2|Ectopia_lentis_1,_isolated,_autosomal_dominant	MONDO:MONDO:0007947,MedGen:C0024796,OMIM:154700,Orphanet:284963,Orphanet:558|MONDO:MONDO:0019625,MedGen:C4707243,OMIM:PS607086,Orphanet:91387|MONDO:MONDO:0012013,MedGen:C1869115,OMIM:608328,Orphanet:2084|MONDO:MONDO:0007055,MedGen:C0265287,OMIM:102370,Orphanet:969|MONDO:MONDO:0011431,MedGen:C1858556,OMIM:604308,Orphanet:99715|MONDO:MONDO:0014831,MedGen:C4310796,OMIM:616914,Orphanet:300382|MONDO:MONDO:0008492,MedGen:C1861456,OMIM:184900,Orphanet:2833|MONDO:MONDO:0013612,MedGen:C3280054,OMIM:614185,Orphanet:2623|MONDO:MONDO:0007514,MedGen:C3541518,OMIM:129600,Orphanet:1885
11:65554251:G:A	LTBP3	ENSG00000168056	missense	p.Ser154Leu	-0.699	0.883	-5.59	7.06	0.4286	6.05e-07	826048	1	0	1	1484162	Uncertain_significance	Brachyolmia-amelogenesis_imperfecta_syndrome	MONDO:MONDO:0011018,MedGen:C1832594,OMIM:601216,Orphanet:2899
11:65547913:C:T	LTBP3	ENSG00000168056	splice_region	NA	-0.067	0.0846	-0.536	0.676	0.4288	3.99e-05	1329070	106	0	106	2073947	Likely_benign	Brachyolmia-amelogenesis_imperfecta_syndrome	MONDO:MONDO:0011018,MedGen:C1832594,OMIM:601216,Orphanet:2899
17:31356537:A:G	NF1	ENSG00000196712	missense	p.Thr2565Ala	0.215	0.272	1.72	2.17	0.4289	4.01e-06	1246310	10	0	10	185904	Conflicting_classifications_of_pathogenicity	Hereditary_cancer-predisposing_syndrome|Cardiovascular_phenotype|not_provided|Neurofibromatosis,_familial_spinal|Neurofibromatosis-Noonan_syndrome|Neurofibromatosis,_type_1|Juvenile_myelomonocytic_leukemia|Caf√©-au-lait_macules_with_pulmonary_stenosis	MONDO:MONDO:0015356,MeSH:D009386,MedGen:C0027672,Orphanet:140162|MedGen:CN230736|MedGen:C3661900|MONDO:MONDO:0008078,MedGen:C1834235,OMIM:162210,Orphanet:636|MONDO:MONDO:0011035,MedGen:C2931482,OMIM:601321,Orphanet:638|MONDO:MONDO:0018975,MedGen:C0027831,OMIM:162200,Orphanet:636|Human_Phenotype_Ontology:HP:0012209,MONDO:MONDO:0011908,MedGen:C0349639,OMIM:607785,Orphanet:86834|MONDO:MONDO:0008672,MedGen:C0553586,OMIM:193520,Orphanet:3444
19:8586441:G:A	ADAMTS10	ENSG00000142303	synonymous	p.Leu811=	-0.103	0.13	-0.821	1.04	0.4289	1.69e-05	1329170	45	0	45	330584	Conflicting_classifications_of_pathogenicity	not_provided|Weill-Marchesani_syndrome	MedGen:C3661900|MONDO:MONDO:0018096,MedGen:C0265313,OMIM:PS277600,Orphanet:3449
8:115603925:T:C	TRPS1	ENSG00000104447	missense	p.Thr682Ala	0.234	0.295	1.87	2.36	0.429	3.31e-06	1207920	8	0	8	3751642	Likely_benign	Trichorhinophalangeal_syndrome,_type_III|Trichorhinophalangeal_dysplasia_type_I	MedGen:C1860823,OMIM:190351,Orphanet:77258|MONDO:MONDO:0008596,MedGen:C0432233,OMIM:190350,Orphanet:77258
11:65551437:G:A	LTBP3	ENSG00000168056	missense	p.Pro529Leu	0.157	0.198	1.25	1.58	0.4291	6.95e-06	1295100	18	0	18	2884206	Uncertain_significance	Brachyolmia-amelogenesis_imperfecta_syndrome	MONDO:MONDO:0011018,MedGen:C1832594,OMIM:601216,Orphanet:2899
16:89281872:G:A	ANKRD11	ENSG00000167522	missense	p.Pro1557Leu	0.0908	0.115	0.726	0.919	0.4291	2.01e-05	1421390	57	0	57	2725122	Uncertain_significance	KBG_syndrome	MONDO:MONDO:0007846,MedGen:C0220687,OMIM:148050,Orphanet:2332
16:89282674:G:A	ANKRD11	ENSG00000167522	missense	p.His1290Tyr	0.14	0.177	1.12	1.41	0.4293	8.88e-06	1295100	23	0	23	2201411	Uncertain_significance	KBG_syndrome	MONDO:MONDO:0007846,MedGen:C0220687,OMIM:148050,Orphanet:2332
16:89305195:C:T	ANKRD11	ENSG00000167522	intronic	NA	-0.245	0.31	-1.96	2.48	0.4293	4.36e-06	918269	8	0	8	2714564	Likely_benign	KBG_syndrome	MONDO:MONDO:0007846,MedGen:C0220687,OMIM:148050,Orphanet:2332
11:65543226:T:TGTAGGGGATG	LTBP3	ENSG00000168056	splice_region	NA	-0.0372	0.047	-0.297	0.376	0.4294	0.000131	1294700	336	2	340	856916	Uncertain_significance	LTBP3-related_disorder|Brachyolmia-amelogenesis_imperfecta_syndrome	.|MONDO:MONDO:0011018,MedGen:C1832594,OMIM:601216,Orphanet:2899
11:65540231:G:A	LTBP3	ENSG00000168056	intronic	NA	-0.139	0.176	-1.11	1.41	0.4295	1.37e-05	913199	25	0	25	3668146	Likely_benign	Brachyolmia-amelogenesis_imperfecta_syndrome	MONDO:MONDO:0011018,MedGen:C1832594,OMIM:601216,Orphanet:2899
9:35799624:T:C	NPR2	ENSG00000159899	synonymous	p.Leu294=	-0.344	0.436	-2.75	3.49	0.4299	2.11e-06	947201	4	0	4	1565741	Likely_benign	Acromesomelic_dysplasia_1,_Maroteaux_type|Tall_stature-scoliosis-macrodactyly_of_the_great_toes_syndrome	MONDO:MONDO:0011275,MedGen:C1864356,OMIM:602875,Orphanet:40|MONDO:MONDO:0014401,MedGen:C4014690,OMIM:615923,Orphanet:329191
11:65541241:T:C	LTBP3	ENSG00000168056	synonymous	p.Thr926=	0.393	0.499	3.14	3.99	0.43	1.24e-06	1207800	3	0	3	1538422	Likely_benign	Inborn_genetic_diseases|Brachyolmia-amelogenesis_imperfecta_syndrome	MeSH:D030342,MedGen:C0950123|MONDO:MONDO:0011018,MedGen:C1832594,OMIM:601216,Orphanet:2899
16:89274865:G:A	ANKRD11	ENSG00000167522	synonymous	p.Ala2554=	-0.057	0.0722	-0.456	0.577	0.4303	5.26e-05	1367470	144	0	144	2058100	Likely_benign	KBG_syndrome	MONDO:MONDO:0007846,MedGen:C0220687,OMIM:148050,Orphanet:2332
8:115414726:T:C	TRPS1	ENSG00000104447	missense	p.Asp1061Gly	0.246	0.312	1.97	2.5	0.4306	0.000137	29164	8	0	8	3748458	Uncertain_significance	Trichorhinophalangeal_dysplasia_type_I|Trichorhinophalangeal_syndrome,_type_III	MONDO:MONDO:0008596,MedGen:C0432233,OMIM:190350,Orphanet:77258|MedGen:C1860823,OMIM:190351,Orphanet:77258
16:89282012:C:A	ANKRD11	ENSG00000167522	synonymous	p.Pro1510=	-0.048	0.061	-0.384	0.488	0.4308	6.77e-05	1396590	183	3	189	1178352	Likely_benign	KBG_syndrome|not_provided	MONDO:MONDO:0007846,MedGen:C0220687,OMIM:148050,Orphanet:2332|MedGen:C3661900
16:89279971:G:A	ANKRD11	ENSG00000167522	missense	p.Pro2191Ser	0.0562	0.0714	0.449	0.571	0.4311	5.37e-05	1367480	147	0	147	836606	Uncertain_significance	KBG_syndrome	MONDO:MONDO:0007846,MedGen:C0220687,OMIM:148050,Orphanet:2332
8:115587056:T:C	TRPS1	ENSG00000104447	missense	p.Gln882Arg	0.0323	0.041	0.258	0.328	0.4312	0.000152	1421030	429	0	429	774124	Conflicting_classifications_of_pathogenicity	Inborn_genetic_diseases|Trichorhinophalangeal_dysplasia_type_I|Trichorhinophalangeal_syndrome,_type_III	MeSH:D030342,MedGen:C0950123|MONDO:MONDO:0008596,MedGen:C0432233,OMIM:190350,Orphanet:77258|MedGen:C1860823,OMIM:190351,Orphanet:77258
3:172448408:C:T	GHSR	ENSG00000121853	stop_gained	p.Trp2Ter	-0.693	0.881	-5.54	7.04	0.4313	6.05e-07	826060	1	0	1	7633	Pathogenic	Short_stature_due_to_growth_hormone_secretagogue_receptor_deficiency	MONDO:MONDO:0014403,MedGen:C5887324,OMIM:615925,Orphanet:314811
17:31350229:A:G	NF1	ENSG00000196712	synonymous	p.Lys2456=	0.0403	0.0513	0.322	0.41	0.4315	9.74e-05	1421170	275	1	277	184263	Benign/Likely_benign	not_specified|Neurofibromatosis,_familial_spinal|Juvenile_myelomonocytic_leukemia|Neurofibromatosis-Noonan_syndrome|Caf√©-au-lait_macules_with_pulmonary_stenosis|Neurofibromatosis,_type_1|Hereditary_cancer-predisposing_syndrome|Cardiovascular_phenotype|not_provided	MedGen:CN169374|MONDO:MONDO:0008078,MedGen:C1834235,OMIM:162210,Orphanet:636|Human_Phenotype_Ontology:HP:0012209,MONDO:MONDO:0011908,MedGen:C0349639,OMIM:607785,Orphanet:86834|MONDO:MONDO:0011035,MedGen:C2931482,OMIM:601321,Orphanet:638|MONDO:MONDO:0008672,MedGen:C0553586,OMIM:193520,Orphanet:3444|MONDO:MONDO:0018975,MedGen:C0027831,OMIM:162200,Orphanet:636|MONDO:MONDO:0015356,MeSH:D009386,MedGen:C0027672,Orphanet:140162|MedGen:CN230736|MedGen:C3661900
5:42565869:A:G	GHR	ENSG00000112964	5_prime_UTR	5' UTR	-0.218	0.277	-1.74	2.22	0.4315	5.28e-06	947310	10	0	10	904301	Uncertain_significance	Laron-type_isolated_somatotropin_defect	MONDO:MONDO:0009877,MedGen:C0271568,OMIM:262500,Orphanet:633
8:115587142:T:G	TRPS1	ENSG00000104447	synonymous	p.Arg853=	0.158	0.202	1.27	1.61	0.4323	6.87e-06	1309530	18	0	18	2937325	Likely_benign	Trichorhinophalangeal_dysplasia_type_I|Trichorhinophalangeal_syndrome,_type_III	MONDO:MONDO:0008596,MedGen:C0432233,OMIM:190350,Orphanet:77258|MedGen:C1860823,OMIM:190351,Orphanet:77258
11:65551162:G:C	LTBP3	ENSG00000168056	missense	p.Arg562Gly	-0.141	0.179	-1.12	1.43	0.4324	9.57e-06	1367580	24	0	24	1777969	Uncertain_significance	Inborn_genetic_diseases|Brachyolmia-amelogenesis_imperfecta_syndrome	MeSH:D030342,MedGen:C0950123|MONDO:MONDO:0011018,MedGen:C1832594,OMIM:601216,Orphanet:2899
11:65551191:C:T	LTBP3	ENSG00000168056	missense	p.Arg552His	0.252	0.322	2.02	2.57	0.4328	2.83e-06	1237060	7	0	7	1777336	Uncertain_significance	Inborn_genetic_diseases|Brachyolmia-amelogenesis_imperfecta_syndrome	MeSH:D030342,MedGen:C0950123|MONDO:MONDO:0011018,MedGen:C1832594,OMIM:601216,Orphanet:2899
15:48488452:C:T	FBN1	ENSG00000166147	missense	p.Gly1042Ser	0.69	0.88	5.52	7.04	0.4329	6.05e-07	826064	1	0	1	519571	Pathogenic/Likely_pathogenic	Familial_thoracic_aortic_aneurysm_and_aortic_dissection|Marfan_syndrome|Geleophysic_dysplasia_2|Ectopia_lentis_1,_isolated,_autosomal_dominant|Progeroid_and_marfanoid_aspect-lipodystrophy_syndrome|Stiff_skin_syndrome|Weill-Marchesani_syndrome_2,_dominant|MASS_syndrome|Acromicric_dysplasia	MONDO:MONDO:0019625,MedGen:C4707243,OMIM:PS607086,Orphanet:91387|MONDO:MONDO:0007947,MedGen:C0024796,OMIM:154700,Orphanet:284963,Orphanet:558|MONDO:MONDO:0013612,MedGen:C3280054,OMIM:614185,Orphanet:2623|MONDO:MONDO:0007514,MedGen:C3541518,OMIM:129600,Orphanet:1885|MONDO:MONDO:0014831,MedGen:C4310796,OMIM:616914,Orphanet:300382|MONDO:MONDO:0008492,MedGen:C1861456,OMIM:184900,Orphanet:2833|MONDO:MONDO:0012013,MedGen:C1869115,OMIM:608328,Orphanet:2084|MONDO:MONDO:0011431,MedGen:C1858556,OMIM:604308,Orphanet:99715|MONDO:MONDO:0007055,MedGen:C0265287,OMIM:102370,Orphanet:969
11:65547970:CAGG:C	LTBP3	ENSG00000168056	inframe_indel	p.Ser598del	-0.341	0.434	-2.72	3.47	0.4329	1.66e-06	1207930	4	0	4	2738274	Uncertain_significance	Brachyolmia-amelogenesis_imperfecta_syndrome	MONDO:MONDO:0011018,MedGen:C1832594,OMIM:601216,Orphanet:2899
11:65552129:C:T	LTBP3	ENSG00000168056	synonymous	p.Gly458=	0.17	0.217	1.36	1.73	0.4336	6.07e-06	1318810	16	0	16	2057551	Likely_benign	Brachyolmia-amelogenesis_imperfecta_syndrome	MONDO:MONDO:0011018,MedGen:C1832594,OMIM:601216,Orphanet:2899
17:50199264:CG:C	COL1A1	ENSG00000108821	frameshift	p.Gly145AspfsTer120	-0.126	0.161	-1.01	1.29	0.4338	1.83e-05	821682	30	0	30	1357973	Pathogenic/Likely_pathogenic	not_provided|Osteogenesis_imperfecta_with_normal_sclerae,_dominant_form|Osteogenesis_imperfecta_type_I	MedGen:C3661900|MONDO:MONDO:0008148,MedGen:C0268363,OMIM:166220,Orphanet:216820,Orphanet:666|MONDO:MONDO:0008146,MedGen:C0023931,OMIM:166200,Orphanet:216796,Orphanet:666
11:65541271:C:T	LTBP3	ENSG00000168056	synonymous	p.Lys916=	-0.238	0.304	-1.9	2.43	0.4348	3.31e-06	1207800	8	0	8	2992736	Likely_benign	Brachyolmia-amelogenesis_imperfecta_syndrome	MONDO:MONDO:0011018,MedGen:C1832594,OMIM:601216,Orphanet:2899
15:99973830:A:G	ADAMTS17	ENSG00000140470	3_prime_UTR	3' UTR	-0.0364	0.0466	-0.291	0.373	0.4349	0.000308	594789	329	0	329	884425	Uncertain_significance	Weill-Marchesani_4_syndrome,_recessive	MONDO:MONDO:0013176,MedGen:C2750787,OMIM:613195,Orphanet:363992
15:100341084:G:C	ADAMTS17	ENSG00000140470	synonymous	p.Pro135=	-0.246	0.315	-1.97	2.52	0.4349	2.9e-06	1207760	7	0	7	886690	Uncertain_significance	Weill-Marchesani_4_syndrome,_recessive	MONDO:MONDO:0013176,MedGen:C2750787,OMIM:613195,Orphanet:363992
11:65551201:G:C	LTBP3	ENSG00000168056	missense	p.Pro549Ala	0.0641	0.0821	0.512	0.656	0.435	4.02e-05	1367500	110	0	110	1206357	Uncertain_significance	Inborn_genetic_diseases|LTBP3-related_disorder|not_provided|Brachyolmia-amelogenesis_imperfecta_syndrome	MeSH:D030342,MedGen:C0950123|.|MedGen:C3661900|MONDO:MONDO:0011018,MedGen:C1832594,OMIM:601216,Orphanet:2899
16:89286098:G:A	ANKRD11	ENSG00000167522	missense	p.Thr278Met	0.087	0.112	0.695	0.892	0.4354	2.04e-05	1396740	55	1	57	2737374	Benign	KBG_syndrome	MONDO:MONDO:0007846,MedGen:C0220687,OMIM:148050,Orphanet:2332
15:48448836:G:C	FBN1	ENSG00000166147	missense	p.Thr1868Arg	0.165	0.212	1.32	1.7	0.4359	6.64e-06	1280330	17	0	17	918768	Uncertain_significance	Familial_thoracic_aortic_aneurysm_and_aortic_dissection|Marfan_syndrome|Ectopia_lentis_1,_isolated,_autosomal_dominant|Geleophysic_dysplasia_2|MASS_syndrome|Stiff_skin_syndrome|Acromicric_dysplasia|Weill-Marchesani_syndrome_2,_dominant|Progeroid_and_marfanoid_aspect-lipodystrophy_syndrome	MONDO:MONDO:0019625,MedGen:C4707243,OMIM:PS607086,Orphanet:91387|MONDO:MONDO:0007947,MedGen:C0024796,OMIM:154700,Orphanet:284963,Orphanet:558|MONDO:MONDO:0007514,MedGen:C3541518,OMIM:129600,Orphanet:1885|MONDO:MONDO:0013612,MedGen:C3280054,OMIM:614185,Orphanet:2623|MONDO:MONDO:0011431,MedGen:C1858556,OMIM:604308,Orphanet:99715|MONDO:MONDO:0008492,MedGen:C1861456,OMIM:184900,Orphanet:2833|MONDO:MONDO:0007055,MedGen:C0265287,OMIM:102370,Orphanet:969|MONDO:MONDO:0012013,MedGen:C1869115,OMIM:608328,Orphanet:2084|MONDO:MONDO:0014831,MedGen:C4310796,OMIM:616914,Orphanet:300382
11:65540508:G:A	LTBP3	ENSG00000168056	synonymous	p.Asp1028=	0.188	0.241	1.5	1.93	0.4363	4.69e-06	1280410	12	0	12	2970002	Likely_benign	Brachyolmia-amelogenesis_imperfecta_syndrome	MONDO:MONDO:0011018,MedGen:C1832594,OMIM:601216,Orphanet:2899
14:74527339:G:A	LTBP2	ENSG00000119681	splice_region	NA	-0.0572	0.0734	-0.457	0.587	0.4363	4.78e-05	1421300	136	0	136	886736	Conflicting_classifications_of_pathogenicity	Microspherophakia_and/or_megalocornea,_with_ectopia_lentis_and_with_or_without_secondary_glaucoma|Glaucoma_3,_primary_infantile,_B|Weill-Marchesani_syndrome_3|Glaucoma_3,_primary_congenital,_D|Weill-Marchesani_syndrome|not_provided	MONDO:MONDO:0009633,MedGen:C3538951,OMIM:251750,Orphanet:238763|MONDO:MONDO:0010968,MedGen:C1832977,OMIM:600975,Orphanet:98976|MONDO:MONDO:0013899,MedGen:C3553785,OMIM:614819,Orphanet:3449|MONDO:MONDO:0013122,MedGen:C2751316,OMIM:613086,Orphanet:98976|MONDO:MONDO:0018096,MedGen:C0265313,OMIM:PS277600,Orphanet:3449|MedGen:C3661900
8:115619999:G:C	TRPS1	ENSG00000104447	missense	p.Ile33Met	-0.0452	0.0581	-0.361	0.464	0.4366	7.74e-05	1450410	221	0	221	1439703	Conflicting_classifications_of_pathogenicity	Trichorhinophalangeal_dysplasia_type_I|Trichorhinophalangeal_syndrome,_type_III|Inborn_genetic_diseases	MONDO:MONDO:0008596,MedGen:C0432233,OMIM:190350,Orphanet:77258|MedGen:C1860823,OMIM:190351,Orphanet:77258|MeSH:D030342,MedGen:C0950123
17:31181449:A:G	NF1	ENSG00000196712	missense	p.Lys205Arg	-0.373	0.479	-2.98	3.83	0.4366	3.57e-06	420209	3	0	3	480207	Uncertain_significance	Juvenile_myelomonocytic_leukemia|not_provided|Neurofibromatosis-Noonan_syndrome|Neurofibromatosis,_familial_spinal|Caf√©-au-lait_macules_with_pulmonary_stenosis|Neurofibromatosis,_type_1|Hereditary_cancer-predisposing_syndrome|Cardiovascular_phenotype	Human_Phenotype_Ontology:HP:0012209,MONDO:MONDO:0011908,MedGen:C0349639,OMIM:607785,Orphanet:86834|MedGen:C3661900|MONDO:MONDO:0011035,MedGen:C2931482,OMIM:601321,Orphanet:638|MONDO:MONDO:0008078,MedGen:C1834235,OMIM:162210,Orphanet:636|MONDO:MONDO:0008672,MedGen:C0553586,OMIM:193520,Orphanet:3444|MONDO:MONDO:0018975,MedGen:C0027831,OMIM:162200,Orphanet:636|MONDO:MONDO:0015356,MeSH:D009386,MedGen:C0027672,Orphanet:140162|MedGen:CN230736
5:42719096:T:C	GHR	ENSG00000112964	missense	p.Met530Thr	-0.0366	0.047	-0.293	0.376	0.4368	0.000118	1450250	342	0	342	1376396	Uncertain_significance	not_specified|not_provided|Short_stature_due_to_partial_GHR_deficiency|Inborn_genetic_diseases	MedGen:CN169374|MedGen:C3661900|MONDO:MONDO:0011420,MedGen:C1858656,OMIM:604271,Orphanet:314802,Orphanet:314811|MeSH:D030342,MedGen:C0950123
8:115587241:G:A	TRPS1	ENSG00000104447	synonymous	p.Thr820=	0.0203	0.0262	0.162	0.209	0.4371	0.000378	1449540	1083	7	1097	361615	Benign	Trichorhinophalangeal_dysplasia_type_I|Trichorhinophalangeal_syndrome,_type_III	MONDO:MONDO:0008596,MedGen:C0432233,OMIM:190350,Orphanet:77258|MedGen:C1860823,OMIM:190351,Orphanet:77258
11:65541306:C:T	LTBP3	ENSG00000168056	intronic	NA	0.0247	0.0318	0.197	0.254	0.4378	0.000265	1449850	733	3	739	1668730	Benign	Brachyolmia-amelogenesis_imperfecta_syndrome	MONDO:MONDO:0011018,MedGen:C1832594,OMIM:601216,Orphanet:2899
16:89282169:T:C	ANKRD11	ENSG00000167522	missense	p.Glu1458Gly	0.343	0.442	2.74	3.53	0.4383	2.42e-06	826059	4	0	4	1325987	Uncertain_significance	KBG_syndrome|not_provided	MONDO:MONDO:0007846,MedGen:C0220687,OMIM:148050,Orphanet:2332|MedGen:C3661900
8:115619148:C:T	TRPS1	ENSG00000104447	missense	p.Gly317Glu	0.297	0.384	2.38	3.07	0.4383	1.95e-06	1280390	5	0	5	3756321	Uncertain_significance	Trichorhinophalangeal_dysplasia_type_I|Trichorhinophalangeal_syndrome,_type_III	MONDO:MONDO:0008596,MedGen:C0432233,OMIM:190350,Orphanet:77258|MedGen:C1860823,OMIM:190351,Orphanet:77258
11:65553813:T:C	LTBP3	ENSG00000168056	missense	p.Glu251Gly	-0.273	0.352	-2.18	2.82	0.4384	2.49e-06	1206810	6	0	6	2780072	Uncertain_significance	Brachyolmia-amelogenesis_imperfecta_syndrome|Inborn_genetic_diseases	MONDO:MONDO:0011018,MedGen:C1832594,OMIM:601216,Orphanet:2899|MeSH:D030342,MedGen:C0950123
11:65553545:G:A	LTBP3	ENSG00000168056	intronic	NA	-0.484	0.624	-3.87	4.99	0.4384	1.21e-06	824238	2	0	2	2917577	Likely_benign	Brachyolmia-amelogenesis_imperfecta_syndrome	MONDO:MONDO:0011018,MedGen:C1832594,OMIM:601216,Orphanet:2899
16:89280515:G:A	ANKRD11	ENSG00000167522	synonymous	p.Ser2009=	0.094	0.122	0.751	0.972	0.4393	1.77e-05	1412140	50	0	50	932686	Likely_benign	not_provided|KBG_syndrome	MedGen:C3661900|MONDO:MONDO:0007846,MedGen:C0220687,OMIM:148050,Orphanet:2332
16:89285486:G:A	ANKRD11	ENSG00000167522	synonymous	p.Asp352=	-0.0762	0.0986	-0.609	0.788	0.4394	2.7e-05	1450540	78	0	78	2905407	Benign	KBG_syndrome	MONDO:MONDO:0007846,MedGen:C0220687,OMIM:148050,Orphanet:2332
17:31340613:A:G	NF1	ENSG00000196712	missense	p.Thr2344Ala	-0.206	0.266	-1.64	2.13	0.4394	6.66e-06	826055	11	0	11	481960	Uncertain_significance	Juvenile_myelomonocytic_leukemia|Neurofibromatosis-Noonan_syndrome|Neurofibromatosis,_familial_spinal|Caf√©-au-lait_macules_with_pulmonary_stenosis|Neurofibromatosis,_type_1|Hereditary_cancer-predisposing_syndrome|Cardiovascular_phenotype|NF1-related_disorder	Human_Phenotype_Ontology:HP:0012209,MONDO:MONDO:0011908,MedGen:C0349639,OMIM:607785,Orphanet:86834|MONDO:MONDO:0011035,MedGen:C2931482,OMIM:601321,Orphanet:638|MONDO:MONDO:0008078,MedGen:C1834235,OMIM:162210,Orphanet:636|MONDO:MONDO:0008672,MedGen:C0553586,OMIM:193520,Orphanet:3444|MONDO:MONDO:0018975,MedGen:C0027831,OMIM:162200,Orphanet:636|MONDO:MONDO:0015356,MeSH:D009386,MedGen:C0027672,Orphanet:140162|MedGen:CN230736|MedGen:CN379171
7:94404549:T:C	COL1A2	ENSG00000164692	splice_region	NA	0.148	0.192	1.19	1.54	0.4398	7.58e-06	1318780	20	0	20	978557	Conflicting_classifications_of_pathogenicity	not_provided|Decreased_body_weight|Single_transverse_palmar_crease|Ventricular_septal_defect|Global_developmental_delay|Short_stature|Facial_asymmetry|Strabismus|Ehlers-Danlos_syndrome,_classic_type,_1|Osteogenesis_imperfecta_type_I	MedGen:C3661900|Human_Phenotype_Ontology:HP:0001823,Human_Phenotype_Ontology:HP:0001826,Human_Phenotype_Ontology:HP:0004325,MedGen:C5574742|Human_Phenotype_Ontology:HP:0000954,Human_Phenotype_Ontology:HP:0006214,MedGen:C0424731|Human_Phenotype_Ontology:HP:0001629,Human_Phenotype_Ontology:HP:0001652,MONDO:MONDO:0002070,MedGen:C0018818,OMIM:PS614429,Orphanet:1480|Human_Phenotype_Ontology:HP:0000754,Human_Phenotype_Ontology:HP:0001255,Human_Phenotype_Ontology:HP:0001263,Human_Phenotype_Ontology:HP:0001277,Human_Phenotype_Ontology:HP:0001292,Human_Phenotype_Ontology:HP:0002433,Human_Phenotype_Ontology:HP:0002473,Human_Phenotype_Ontology:HP:0002532,Human_Phenotype_Ontology:HP:0006793,Human_Phenotype_Ontology:HP:0006867,Human_Phenotype_Ontology:HP:0006885,Human_Phenotype_Ontology:HP:0006935,Human_Phenotype_Ontology:HP:0007005,Human_Phenotype_Ontology:HP:0007094,Human_Phenotype_Ontology:HP:0007106,Human_Phenotype_Ontology:HP:0007174,Human_Phenotype_Ontology:HP:0007224,Human_Phenotype_Ontology:HP:0007228,Human_Phenotype_Ontology:HP:0007342,Human_Phenotype_Ontology:HP:0025356,MedGen:C0557874|Human_Phenotype_Ontology:HP:0001509,Human_Phenotype_Ontology:HP:0003501,Human_Phenotype_Ontology:HP:0003507,Human_Phenotype_Ontology:HP:0003512,Human_Phenotype_Ontology:HP:0003518,Human_Phenotype_Ontology:HP:0003519,Human_Phenotype_Ontology:HP:0004322,Human_Phenotype_Ontology:HP:0008871,Human_Phenotype_Ontology:HP:0008882,Human_Phenotype_Ontology:HP:0008888,Human_Phenotype_Ontology:HP:0008913,MedGen:C0349588|Human_Phenotype_Ontology:HP:0000324,Human_Phenotype_Ontology:HP:0003775,MedGen:C1306710|Human_Phenotype_Ontology:HP:0000486,MONDO:MONDO:0003432,MedGen:C0038379|MONDO:MONDO:0019567,MedGen:C0268335,OMIM:130000|MONDO:MONDO:0008146,MedGen:C0023931,OMIM:166200,Orphanet:216796,Orphanet:666
11:65547939:G:A	LTBP3	ENSG00000168056	synonymous	p.Pro609=	-0.482	0.624	-3.85	4.99	0.4402	1.21e-06	826064	2	0	2	2719913	Likely_benign	Brachyolmia-amelogenesis_imperfecta_syndrome	MONDO:MONDO:0011018,MedGen:C1832594,OMIM:601216,Orphanet:2899
16:89268556:G:A	ANKRD11	ENSG00000167522	synonymous	p.Ser2638=	-0.394	0.51	-3.15	4.08	0.4403	1.82e-06	825768	3	0	3	3674803	Likely_benign	KBG_syndrome	MONDO:MONDO:0007846,MedGen:C0220687,OMIM:148050,Orphanet:2332
16:89282600:C:A	ANKRD11	ENSG00000167522	missense	p.Glu1314Asp	0.101	0.13	0.804	1.04	0.4409	1.6e-05	1378110	44	0	44	943334	Uncertain_significance	KBG_syndrome	MONDO:MONDO:0007846,MedGen:C0220687,OMIM:148050,Orphanet:2332
11:65552968:C:T	LTBP3	ENSG00000168056	missense	p.Ala360Thr	0.126	0.163	1.01	1.31	0.441	9.85e-06	1421410	28	0	28	1785454	Uncertain_significance	Inborn_genetic_diseases|Brachyolmia-amelogenesis_imperfecta_syndrome	MeSH:D030342,MedGen:C0950123|MONDO:MONDO:0011018,MedGen:C1832594,OMIM:601216,Orphanet:2899
15:48487375:C:T	FBN1	ENSG00000166147	missense	p.Gly1134Arg	0.221	0.287	1.77	2.3	0.4413	3.73e-06	1207930	9	0	9	660460	Conflicting_classifications_of_pathogenicity	Familial_thoracic_aortic_aneurysm_and_aortic_dissection|Marfan_syndrome|not_provided|Weill-Marchesani_syndrome_2,_dominant|MASS_syndrome|Progeroid_and_marfanoid_aspect-lipodystrophy_syndrome|Geleophysic_dysplasia_2|Ectopia_lentis_1,_isolated,_autosomal_dominant|Stiff_skin_syndrome|Acromicric_dysplasia	MONDO:MONDO:0019625,MedGen:C4707243,OMIM:PS607086,Orphanet:91387|MONDO:MONDO:0007947,MedGen:C0024796,OMIM:154700,Orphanet:284963,Orphanet:558|MedGen:C3661900|MONDO:MONDO:0012013,MedGen:C1869115,OMIM:608328,Orphanet:2084|MONDO:MONDO:0011431,MedGen:C1858556,OMIM:604308,Orphanet:99715|MONDO:MONDO:0014831,MedGen:C4310796,OMIM:616914,Orphanet:300382|MONDO:MONDO:0013612,MedGen:C3280054,OMIM:614185,Orphanet:2623|MONDO:MONDO:0007514,MedGen:C3541518,OMIM:129600,Orphanet:1885|MONDO:MONDO:0008492,MedGen:C1861456,OMIM:184900,Orphanet:2833|MONDO:MONDO:0007055,MedGen:C0265287,OMIM:102370,Orphanet:969
3:46901758:T:C	PTH1R	ENSG00000160801	splice_region	NA	-0.109	0.141	-0.871	1.13	0.4413	1.53e-05	1245520	38	0	38	1669148	Likely_benign	Primary_failure_of_tooth_eruption|Chondrodysplasia_Blomstrand_type|Metaphyseal_chondrodysplasia,_Jansen_type|Eiken_syndrome|not_provided|PTH1R-related_disorder	MONDO:MONDO:0007434,MedGen:C1852222,OMIM:125350,Orphanet:412206|MONDO:MONDO:0008970,MedGen:C1859148,OMIM:215045,Orphanet:50945|MONDO:MONDO:0007982,MedGen:C0265295,OMIM:156400,Orphanet:33067|MONDO:MONDO:0010803,MedGen:C1838779,OMIM:600002,Orphanet:79106|MedGen:C3661900|.
3:46902618:C:T	PTH1R	ENSG00000160801	missense	p.Thr435Met	-0.0402	0.0523	-0.321	0.418	0.4419	9.35e-05	1450340	270	0	270	64398	Conflicting_classifications_of_pathogenicity	not_provided|Metaphyseal_chondrodysplasia,_Jansen_type|Chondrodysplasia_Blomstrand_type	MedGen:C3661900|MONDO:MONDO:0007982,MedGen:C0265295,OMIM:156400,Orphanet:33067|MONDO:MONDO:0008970,MedGen:C1859148,OMIM:215045,Orphanet:50945
16:89283111:G:A	ANKRD11	ENSG00000167522	missense	p.Pro1144Leu	0.0245	0.0319	0.196	0.255	0.4421	0.00025	1449870	714	5	724	703225	Benign/Likely_benign	KBG_syndrome|Inborn_genetic_diseases|not_provided	MONDO:MONDO:0007846,MedGen:C0220687,OMIM:148050,Orphanet:2332|MeSH:D030342,MedGen:C0950123|MedGen:C3661900
16:89291193:G:A	ANKRD11	ENSG00000167522	intronic	NA	-0.0261	0.034	-0.209	0.272	0.4421	0.000222	1420800	628	0	628	715072	Benign	KBG_syndrome|ANKRD11-related_disorder|not_provided	MONDO:MONDO:0007846,MedGen:C0220687,OMIM:148050,Orphanet:2332|.|MedGen:C3661900
16:89279319:C:T	ANKRD11	ENSG00000167522	missense	p.Arg2408Gln	-0.334	0.435	-2.67	3.48	0.4425	2.31e-06	864468	4	0	4	2118220	Uncertain_significance	KBG_syndrome	MONDO:MONDO:0007846,MedGen:C0220687,OMIM:148050,Orphanet:2332
19:8601022:C:T	ADAMTS10	ENSG00000142303	missense	p.Arg239His	-0.0143	0.0186	-0.114	0.149	0.4428	0.000748	1448450	2168	1	2170	893927	Uncertain_significance	not_provided|Inborn_genetic_diseases|Weill-Marchesani_syndrome	MedGen:C3661900|MeSH:D030342,MedGen:C0950123|MONDO:MONDO:0018096,MedGen:C0265313,OMIM:PS277600,Orphanet:3449
14:74501579:C:T	LTBP2	ENSG00000119681	missense	p.Gly1728Ser	-0.0697	0.0908	-0.557	0.726	0.4429	3.27e-05	1421300	91	0	91	886437	Uncertain_significance	Weill-Marchesani_syndrome|Glaucoma_3,_primary_congenital,_D	MONDO:MONDO:0018096,MedGen:C0265313,OMIM:PS277600,Orphanet:3449|MONDO:MONDO:0013122,MedGen:C2751316,OMIM:613086,Orphanet:98976
16:89283268:G:A	ANKRD11	ENSG00000167522	missense	p.Pro1092Ser	-0.0428	0.0558	-0.342	0.446	0.443	8.53e-05	1421200	242	0	242	1031766	Conflicting_classifications_of_pathogenicity	KBG_syndrome|Inborn_genetic_diseases|not_provided	MONDO:MONDO:0007846,MedGen:C0220687,OMIM:148050,Orphanet:2332|MeSH:D030342,MedGen:C0950123|MedGen:C3661900
1:162755159:C:T	DDR2	ENSG00000162733	synonymous	p.Leu141=	0.145	0.189	1.16	1.51	0.4433	8.11e-06	1295120	21	0	21	873757	Conflicting_classifications_of_pathogenicity	not_provided|Spondyloepimetaphyseal_dysplasia-short_limb-abnormal_calcification_syndrome	MedGen:C3661900|MONDO:MONDO:0010077,MedGen:C1849011,OMIM:271665,Orphanet:93358
11:65540017:C:T	LTBP3	ENSG00000168056	synonymous	p.Pro1127=	-0.218	0.284	-1.74	2.27	0.4433	3.73e-06	1207930	9	0	9	1730824	Likely_benign	Brachyolmia-amelogenesis_imperfecta_syndrome|Inborn_genetic_diseases	MONDO:MONDO:0011018,MedGen:C1832594,OMIM:601216,Orphanet:2899|MeSH:D030342,MedGen:C0950123
16:89283835:G:A	ANKRD11	ENSG00000167522	missense	p.Pro903Ser	0.156	0.204	1.25	1.63	0.4436	6.45e-06	1318800	17	0	17	650396	Uncertain_significance	KBG_syndrome	MONDO:MONDO:0007846,MedGen:C0220687,OMIM:148050,Orphanet:2332
15:100116987:G:A	ADAMTS17	ENSG00000140470	missense	p.Pro583Leu	-0.0479	0.0625	-0.383	0.5	0.4437	6.48e-05	1450390	188	0	188	887824	Likely_benign	not_provided|Weill-Marchesani_4_syndrome,_recessive	MedGen:C3661900|MONDO:MONDO:0013176,MedGen:C2750787,OMIM:613195,Orphanet:363992
16:89280740:C:A	ANKRD11	ENSG00000167522	synonymous	p.Leu1934=	0.295	0.385	2.36	3.08	0.444	2.07e-06	1207930	5	0	5	3688159	Likely_benign	KBG_syndrome	MONDO:MONDO:0007846,MedGen:C0220687,OMIM:148050,Orphanet:2332
11:65543524:G:A	LTBP3	ENSG00000168056	synonymous	p.Asp793=	-0.0554	0.0724	-0.443	0.579	0.444	5.23e-05	1358220	142	0	142	1559844	Likely_benign	Brachyolmia-amelogenesis_imperfecta_syndrome|Inborn_genetic_diseases	MONDO:MONDO:0011018,MedGen:C1832594,OMIM:601216,Orphanet:2899|MeSH:D030342,MedGen:C0950123
5:42695081:A:T	GHR	ENSG00000112964	missense	p.Asp144Val	-0.0918	0.12	-0.734	0.958	0.4441	1.93e-05	1421280	53	0	53	3592691	Uncertain_significance	Short_stature_due_to_partial_GHR_deficiency|Laron-type_isolated_somatotropin_defect|Hypercholesterolemia,_familial,_1	MONDO:MONDO:0011420,MedGen:C1858656,OMIM:604271,Orphanet:314802,Orphanet:314811|MONDO:MONDO:0009877,MedGen:C0271568,OMIM:262500,Orphanet:633|MONDO:MONDO:0007750,MedGen:C0745103,OMIM:143890,Orphanet:391665
11:65546507:G:A	LTBP3	ENSG00000168056	missense	p.Pro763Leu	0.151	0.198	1.21	1.58	0.4442	7.87e-06	1207390	19	0	19	3665840	Uncertain_significance	Brachyolmia-amelogenesis_imperfecta_syndrome	MONDO:MONDO:0011018,MedGen:C1832594,OMIM:601216,Orphanet:2899
15:48494266:A:G	FBN1	ENSG00000166147	intronic	NA	-0.0335	0.0437	-0.268	0.349	0.4444	0.00013	1450210	374	2	378	199946	Benign/Likely_benign	Marfan_syndrome|Weill-Marchesani_syndrome|Familial_thoracic_aortic_aneurysm_and_aortic_dissection|Geleophysic_dysplasia|Acromicric_dysplasia|Stiff_skin_syndrome|not_specified	MONDO:MONDO:0007947,MedGen:C0024796,OMIM:154700,Orphanet:284963,Orphanet:558|MONDO:MONDO:0018096,MedGen:C0265313,OMIM:PS277600,Orphanet:3449|MONDO:MONDO:0019625,MedGen:C4707243,OMIM:PS607086,Orphanet:91387|MONDO:MONDO:0000127,MedGen:C3489726,OMIM:PS231050,Orphanet:2623|MONDO:MONDO:0007055,MedGen:C0265287,OMIM:102370,Orphanet:969|MONDO:MONDO:0008492,MedGen:C1861456,OMIM:184900,Orphanet:2833|MedGen:CN169374
3:172448330:G:A	GHSR	ENSG00000121853	synonymous	p.Asp28=	0.264	0.345	2.11	2.76	0.445	2.48e-06	1207920	6	0	6	901382	Uncertain_significance	Short_stature_due_to_growth_hormone_secretagogue_receptor_deficiency	MONDO:MONDO:0014403,MedGen:C5887324,OMIM:615925,Orphanet:314811
16:89270806:G:A	ANKRD11	ENSG00000167522	intronic	NA	0.0735	0.0963	0.588	0.77	0.445	4.14e-05	1014780	84	0	84	1570302	Benign	KBG_syndrome	MONDO:MONDO:0007846,MedGen:C0220687,OMIM:148050,Orphanet:2332
11:65540146:G:C	LTBP3	ENSG00000168056	missense	p.Asp1084Glu	-0.477	0.624	-3.81	4.99	0.4451	1.21e-06	826059	2	0	2	1372686	Uncertain_significance	Brachyolmia-amelogenesis_imperfecta_syndrome	MONDO:MONDO:0011018,MedGen:C1832594,OMIM:601216,Orphanet:2899
16:89279747:G:A	ANKRD11	ENSG00000167522	synonymous	p.Ala2265=	0.211	0.276	1.68	2.21	0.4452	3.85e-06	1300160	10	0	10	2164346	Likely_benign	KBG_syndrome	MONDO:MONDO:0007846,MedGen:C0220687,OMIM:148050,Orphanet:2332
16:89285185:T:C	ANKRD11	ENSG00000167522	missense	p.Lys453Glu	0.675	0.884	5.39	7.07	0.4455	6.05e-07	826063	1	0	1	1696585	Uncertain_significance	KBG_syndrome	MONDO:MONDO:0007846,MedGen:C0220687,OMIM:148050,Orphanet:2332
16:89286040:C:G	ANKRD11	ENSG00000167522	splice_region	p.Thr297=	0.114	0.149	0.911	1.19	0.4458	1.28e-05	1285880	33	0	33	1198915	Conflicting_classifications_of_pathogenicity	not_provided|KBG_syndrome	MedGen:C3661900|MONDO:MONDO:0007846,MedGen:C0220687,OMIM:148050,Orphanet:2332
8:115418472:C:A	TRPS1	ENSG00000104447	intronic	NA	0.338	0.444	2.7	3.55	0.4459	2.29e-06	874854	4	0	4	2197554	Likely_benign	Trichorhinophalangeal_syndrome,_type_III|Trichorhinophalangeal_dysplasia_type_I	MedGen:C1860823,OMIM:190351,Orphanet:77258|MONDO:MONDO:0008596,MedGen:C0432233,OMIM:190350,Orphanet:77258
11:65540330:G:A	LTBP3	ENSG00000168056	synonymous	p.Asn1053=	0.292	0.383	2.34	3.06	0.4459	1.88e-06	1329190	5	0	5	2086312	Likely_benign	Brachyolmia-amelogenesis_imperfecta_syndrome	MONDO:MONDO:0011018,MedGen:C1832594,OMIM:601216,Orphanet:2899
5:42719108:A:G	GHR	ENSG00000112964	missense	p.Tyr534Cys	-0.0852	0.112	-0.681	0.894	0.4459	2.32e-05	1334140	62	0	62	904370	Uncertain_significance	Laron-type_isolated_somatotropin_defect	MONDO:MONDO:0009877,MedGen:C0271568,OMIM:262500,Orphanet:633
5:42713465:G:A	GHR	ENSG00000112964	missense	p.Gly274Glu	0.387	0.508	3.1	4.06	0.446	1.82e-06	825469	3	0	3	3382885	Uncertain_significance	Hypercholesterolemia,_familial,_1|Short_stature_due_to_partial_GHR_deficiency|Laron-type_isolated_somatotropin_defect	MONDO:MONDO:0007750,MedGen:C0745103,OMIM:143890,Orphanet:391665|MONDO:MONDO:0011420,MedGen:C1858656,OMIM:604271,Orphanet:314802,Orphanet:314811|MONDO:MONDO:0009877,MedGen:C0271568,OMIM:262500,Orphanet:633
16:89281312:G:C	ANKRD11	ENSG00000167522	missense	p.His1744Asp	0.0558	0.0732	0.446	0.585	0.4461	4.72e-05	1450490	135	1	137	2068054	Uncertain_significance	KBG_syndrome	MONDO:MONDO:0007846,MedGen:C0220687,OMIM:148050,Orphanet:2332
11:65539753:C:T	LTBP3	ENSG00000168056	missense	p.Ala1172Thr	-0.0618	0.0811	-0.494	0.648	0.4464	4.14e-05	1450480	111	0	111	800198	Conflicting_classifications_of_pathogenicity	Inborn_genetic_diseases|Brachyolmia-amelogenesis_imperfecta_syndrome	MeSH:D030342,MedGen:C0950123|MONDO:MONDO:0011018,MedGen:C1832594,OMIM:601216,Orphanet:2899
16:89291136:G:A	ANKRD11	ENSG00000167522	missense	p.Arg92Trp	-0.109	0.143	-0.868	1.14	0.4464	1.35e-05	1372620	37	0	37	1342177	Uncertain_significance	KBG_syndrome	MONDO:MONDO:0007846,MedGen:C0220687,OMIM:148050,Orphanet:2332
11:65547726:G:T	LTBP3	ENSG00000168056	missense	p.Arg648Ser	-0.0599	0.0787	-0.479	0.629	0.4466	4.21e-05	1450480	122	0	122	1509355	Uncertain_significance	Inborn_genetic_diseases|Brachyolmia-amelogenesis_imperfecta_syndrome	MeSH:D030342,MedGen:C0950123|MONDO:MONDO:0011018,MedGen:C1832594,OMIM:601216,Orphanet:2899
9:35808737:A:G	NPR2	ENSG00000159899	intronic	NA	-0.335	0.441	-2.68	3.53	0.447	2.42e-06	825802	4	0	4	2196177	Uncertain_significance	Acromesomelic_dysplasia_1,_Maroteaux_type|Tall_stature-scoliosis-macrodactyly_of_the_great_toes_syndrome	MONDO:MONDO:0011275,MedGen:C1864356,OMIM:602875,Orphanet:40|MONDO:MONDO:0014401,MedGen:C4014690,OMIM:615923,Orphanet:329191
17:31169931:G:T	NF1	ENSG00000196712	missense	p.Val174Phe	0.671	0.882	5.36	7.05	0.4471	6.06e-07	825578	1	0	1	481930	Uncertain_significance	Juvenile_myelomonocytic_leukemia|Neurofibromatosis-Noonan_syndrome|Neurofibromatosis,_familial_spinal|Caf√©-au-lait_macules_with_pulmonary_stenosis|Neurofibromatosis,_type_1|Hereditary_cancer-predisposing_syndrome|Cardiovascular_phenotype	Human_Phenotype_Ontology:HP:0012209,MONDO:MONDO:0011908,MedGen:C0349639,OMIM:607785,Orphanet:86834|MONDO:MONDO:0011035,MedGen:C2931482,OMIM:601321,Orphanet:638|MONDO:MONDO:0008078,MedGen:C1834235,OMIM:162210,Orphanet:636|MONDO:MONDO:0008672,MedGen:C0553586,OMIM:193520,Orphanet:3444|MONDO:MONDO:0018975,MedGen:C0027831,OMIM:162200,Orphanet:636|MONDO:MONDO:0015356,MeSH:D009386,MedGen:C0027672,Orphanet:140162|MedGen:CN230736
15:48487352:C:T	FBN1	ENSG00000166147	synonymous	p.Pro1141=	0.0295	0.0388	0.236	0.31	0.4476	0.000169	1450130	488	1	490	42335	Conflicting_classifications_of_pathogenicity	FBN1-related_disorder|Marfan_syndrome|Geleophysic_dysplasia|Weill-Marchesani_syndrome|Familial_thoracic_aortic_aneurysm_and_aortic_dissection|Acromicric_dysplasia|not_provided|Stiff_skin_syndrome|Ectopia_lentis_1,_isolated,_autosomal_dominant|not_specified	.|MONDO:MONDO:0007947,MedGen:C0024796,OMIM:154700,Orphanet:284963,Orphanet:558|MONDO:MONDO:0000127,MedGen:C3489726,OMIM:PS231050,Orphanet:2623|MONDO:MONDO:0018096,MedGen:C0265313,OMIM:PS277600,Orphanet:3449|MONDO:MONDO:0019625,MedGen:C4707243,OMIM:PS607086,Orphanet:91387|MONDO:MONDO:0007055,MedGen:C0265287,OMIM:102370,Orphanet:969|MedGen:C3661900|MONDO:MONDO:0008492,MedGen:C1861456,OMIM:184900,Orphanet:2833|MONDO:MONDO:0007514,MedGen:C3541518,OMIM:129600,Orphanet:1885|MedGen:CN169374
8:115414439:A:G	TRPS1	ENSG00000104447	missense	p.Tyr1157His	0.473	0.624	3.79	4.99	0.4479	1.21e-06	826063	2	0	2	3758485	Uncertain_significance	Trichorhinophalangeal_dysplasia_type_I|Trichorhinophalangeal_syndrome,_type_III	MONDO:MONDO:0008596,MedGen:C0432233,OMIM:190350,Orphanet:77258|MedGen:C1860823,OMIM:190351,Orphanet:77258
16:89280425:G:A	ANKRD11	ENSG00000167522	synonymous	p.Asp2039=	0.0774	0.102	0.619	0.815	0.4479	2.43e-05	1421300	67	1	69	3730828	Likely_benign	KBG_syndrome	MONDO:MONDO:0007846,MedGen:C0220687,OMIM:148050,Orphanet:2332
11:65543235:T:C	LTBP3	ENSG00000168056	intronic	NA	-0.223	0.294	-1.78	2.35	0.4479	5.14e-06	874824	9	0	9	3006085	Likely_benign	Brachyolmia-amelogenesis_imperfecta_syndrome	MONDO:MONDO:0011018,MedGen:C1832594,OMIM:601216,Orphanet:2899
16:89283868:T:C	ANKRD11	ENSG00000167522	missense	p.Ser892Gly	0.193	0.255	1.54	2.04	0.4494	6.6e-06	909053	12	0	12	2124421	Uncertain_significance	KBG_syndrome	MONDO:MONDO:0007846,MedGen:C0220687,OMIM:148050,Orphanet:2332
11:65547575:G:A	LTBP3	ENSG00000168056	splice_region	NA	0.681	0.901	5.45	7.2	0.4495	6.05e-07	826064	1	0	1	3705349	Likely_benign	Brachyolmia-amelogenesis_imperfecta_syndrome	MONDO:MONDO:0011018,MedGen:C1832594,OMIM:601216,Orphanet:2899
11:65539408:C:T	LTBP3	ENSG00000168056	missense	p.Arg1227His	0.121	0.161	0.971	1.28	0.4495	1.13e-05	1285740	29	0	29	1517137	Uncertain_significance	Inborn_genetic_diseases|Brachyolmia-amelogenesis_imperfecta_syndrome	MeSH:D030342,MedGen:C0950123|MONDO:MONDO:0011018,MedGen:C1832594,OMIM:601216,Orphanet:2899
16:1792310:G:A	IGFALS	ENSG00000099769	synonymous	p.Ala36=	0.139	0.184	1.11	1.47	0.4496	8.28e-06	1329170	22	0	22	318266	Uncertain_significance	Short_stature_due_to_primary_acid-labile_subunit_deficiency	MONDO:MONDO:0014420,MedGen:C3900122,OMIM:615961,Orphanet:140941
11:65539122:G:A	LTBP3	ENSG00000168056	synonymous	p.Arg1290=	-0.0452	0.0599	-0.361	0.479	0.45	7.14e-05	1450260	203	2	207	2062501	Likely_benign	Brachyolmia-amelogenesis_imperfecta_syndrome|Inborn_genetic_diseases	MONDO:MONDO:0011018,MedGen:C1832594,OMIM:601216,Orphanet:2899|MeSH:D030342,MedGen:C0950123
2:178553619:C:T	TTN	ENSG00000155657	missense	p.Val29796Met	-0.013	0.0172	-0.104	0.137	0.4501	0.00086	1448120	2488	4	2496	96314	Conflicting_classifications_of_pathogenicity	Generalized_muscle_weakness|Abnormal_speech_pattern|Abnormality_of_the_immune_system|Delayed_speech_and_language_development|Short_stature|Failure_to_thrive|Hypotonia|Autosomal_recessive_limb-girdle_muscular_dystrophy_type_2J|Tibial_muscular_dystrophy|Primary_dilated_cardiomyopathy|Hypertrophic_cardiomyopathy|Dilated_cardiomyopathy_1G|not_specified|Early-onset_myopathy_with_fatal_cardiomyopathy|Cardiomyopathy|Cardiovascular_phenotype|Myopathy,_myofibrillar,_9,_with_early_respiratory_failure|not_provided|TTN-related_disorder	Human_Phenotype_Ontology:HP:0003324,Human_Phenotype_Ontology:HP:0003686,Human_Phenotype_Ontology:HP:0003723,MedGen:C0746674|Human_Phenotype_Ontology:HP:0002167,MedGen:C3687424|Human_Phenotype_Ontology:HP:0002715,Human_Phenotype_Ontology:HP:0003257,Human_Phenotype_Ontology:HP:0003346,Human_Phenotype_Ontology:HP:0010986,MedGen:C4021753|Human_Phenotype_Ontology:HP:0000750,Human_Phenotype_Ontology:HP:0002116,Human_Phenotype_Ontology:HP:0002117,Human_Phenotype_Ontology:HP:0002336,Human_Phenotype_Ontology:HP:0002399,Human_Phenotype_Ontology:HP:0002498,Human_Phenotype_Ontology:HP:0006936,Human_Phenotype_Ontology:HP:0007004,Human_Phenotype_Ontology:HP:0007127,Human_Phenotype_Ontology:HP:0007170,Human_Phenotype_Ontology:HP:0007172,MedGen:C0454644|Human_Phenotype_Ontology:HP:0001509,Human_Phenotype_Ontology:HP:0003501,Human_Phenotype_Ontology:HP:0003507,Human_Phenotype_Ontology:HP:0003512,Human_Phenotype_Ontology:HP:0003518,Human_Phenotype_Ontology:HP:0003519,Human_Phenotype_Ontology:HP:0004322,Human_Phenotype_Ontology:HP:0008871,Human_Phenotype_Ontology:HP:0008882,Human_Phenotype_Ontology:HP:0008888,Human_Phenotype_Ontology:HP:0008913,MedGen:C0349588|Human_Phenotype_Ontology:HP:0001508,Human_Phenotype_Ontology:HP:0001535,Human_Phenotype_Ontology:HP:0008853,Human_Phenotype_Ontology:HP:0008878,Human_Phenotype_Ontology:HP:0008916,MedGen:C2315100|Human_Phenotype_Ontology:HP:0001252,MedGen:C0026827|MONDO:MONDO:0012127,MedGen:C1837342,OMIM:608807,Orphanet:140922|MONDO:MONDO:0010870,MedGen:C1838244,OMIM:600334,Orphanet:609|EFO:EFO_0000407,Human_Phenotype_Ontology:HP:0001644,Human_Phenotype_Ontology:HP:0001725,Human_Phenotype_Ontology:HP:0005159,Human_Phenotype_Ontology:HP:0200130,MONDO:MONDO:0005021,MeSH:D002311,MedGen:C0007193,Orphanet:217604|Human_Phenotype_Ontology:HP:0001639,MONDO:MONDO:0005045,MeSH:D002312,MedGen:C0007194,Orphanet:217569|MONDO:MONDO:0011400,MedGen:C1858763,OMIM:604145,Orphanet:154|MedGen:CN169374|MONDO:MONDO:0012714,MedGen:C2673677,OMIM:611705,Orphanet:289377|Human_Phenotype_Ontology:HP:0001638,MONDO:MONDO:0004994,MedGen:C0878544,Orphanet:167848|MedGen:CN230736|MONDO:MONDO:0011362,MedGen:C1863599,OMIM:603689,Orphanet:178464,Orphanet:34521|MedGen:C3661900|.
9:35806082:C:T	NPR2	ENSG00000159899	stop_gained	p.Arg741Ter	-0.369	0.488	-2.95	3.9	0.4501	1.24e-06	1207920	3	0	3	1459715	Pathogenic	Acromesomelic_dysplasia_1,_Maroteaux_type|Tall_stature-scoliosis-macrodactyly_of_the_great_toes_syndrome	MONDO:MONDO:0011275,MedGen:C1864356,OMIM:602875,Orphanet:40|MONDO:MONDO:0014401,MedGen:C4014690,OMIM:615923,Orphanet:329191
1:162755258:A:G	DDR2	ENSG00000162733	missense	p.Met174Val	-0.149	0.198	-1.19	1.58	0.4503	7.56e-06	1256640	19	0	19	874709	Uncertain_significance	Inborn_genetic_diseases|Spondyloepimetaphyseal_dysplasia-short_limb-abnormal_calcification_syndrome	MeSH:D030342,MedGen:C0950123|MONDO:MONDO:0010077,MedGen:C1849011,OMIM:271665,Orphanet:93358
16:89280568:T:C	ANKRD11	ENSG00000167522	missense	p.Lys1992Glu	0.109	0.145	0.875	1.16	0.4504	1.28e-05	1376990	35	0	35	2884466	Uncertain_significance	KBG_syndrome	MONDO:MONDO:0007846,MedGen:C0220687,OMIM:148050,Orphanet:2332
8:115414803:G:A	TRPS1	ENSG00000104447	synonymous	p.Val1035=	0.0437	0.058	0.349	0.464	0.4504	9.08e-05	1348750	224	0	224	1595573	Likely_benign	Trichorhinophalangeal_syndrome,_type_III|Trichorhinophalangeal_dysplasia_type_I	MedGen:C1860823,OMIM:190351,Orphanet:77258|MONDO:MONDO:0008596,MedGen:C0432233,OMIM:190350,Orphanet:77258
9:35801104:C:T	NPR2	ENSG00000159899	synonymous	p.Gly462=	-0.0919	0.122	-0.735	0.974	0.4508	1.86e-05	1367550	51	0	51	1400186	Likely_benign	Acromesomelic_dysplasia_1,_Maroteaux_type|Tall_stature-scoliosis-macrodactyly_of_the_great_toes_syndrome	MONDO:MONDO:0011275,MedGen:C1864356,OMIM:602875,Orphanet:40|MONDO:MONDO:0014401,MedGen:C4014690,OMIM:615923,Orphanet:329191
15:88847388:C:G	ACAN	ENSG00000157766	missense	p.Asp525Glu	-0.0294	0.0391	-0.235	0.313	0.4517	0.000176	1420960	496	0	496	1027792	Conflicting_classifications_of_pathogenicity	not_provided|Spondyloepimetaphyseal_dysplasia,_aggrecan_type|Inborn_genetic_diseases	MedGen:C3661900|MONDO:MONDO:0013014,MedGen:C2748544,OMIM:612813,Orphanet:171866|MeSH:D030342,MedGen:C0950123
16:89285435:C:T	ANKRD11	ENSG00000167522	synonymous	p.Lys369=	-0.322	0.428	-2.57	3.42	0.4518	1.66e-06	1207930	4	0	4	3629681	Likely_benign	not_specified|KBG_syndrome	MedGen:CN169374|MONDO:MONDO:0007846,MedGen:C0220687,OMIM:148050,Orphanet:2332
8:115604092:T:C	TRPS1	ENSG00000104447	missense	p.Lys626Arg	-0.218	0.29	-1.74	2.32	0.4521	3.73e-06	1207920	9	0	9	1942231	Uncertain_significance	Trichorhinophalangeal_syndrome,_type_III|Trichorhinophalangeal_dysplasia_type_I	MedGen:C1860823,OMIM:190351,Orphanet:77258|MONDO:MONDO:0008596,MedGen:C0432233,OMIM:190350,Orphanet:77258
8:115603995:T:C	TRPS1	ENSG00000104447	synonymous	p.Lys658=	0.324	0.43	2.59	3.44	0.4522	2.13e-06	936939	4	0	4	1900644	Likely_benign	Trichorhinophalangeal_dysplasia_type_I|Trichorhinophalangeal_syndrome,_type_III	MONDO:MONDO:0008596,MedGen:C0432233,OMIM:190350,Orphanet:77258|MedGen:C1860823,OMIM:190351,Orphanet:77258
3:58123549:G:A	FLNB	ENSG00000136068	missense	p.Val1195Met	0.0251	0.0334	0.201	0.267	0.4525	0.000233	1449910	671	3	677	346334	Conflicting_classifications_of_pathogenicity	Connective_tissue_disorder|FLNB-Related_Spectrum_Disorders|not_provided|Atelosteogenesis_type_I|Spondylocarpotarsal_synostosis_syndrome|Atelosteogenesis_type_III|Larsen_syndrome|Boomerang_dysplasia	MONDO:MONDO:0003900,MedGen:C0009782|MedGen:CN239400|MedGen:C3661900|MONDO:MONDO:0007167,MedGen:C0265283,OMIM:108720,Orphanet:1190|MONDO:MONDO:0010094,MedGen:C1848934,OMIM:272460,Orphanet:3275|MONDO:MONDO:0007168,MedGen:C3668942,OMIM:108721,Orphanet:56305|MONDO:MONDO:0007875,MedGen:C0175778,OMIM:150250,Orphanet:503|MONDO:MONDO:0007208,MedGen:C0432201,OMIM:112310,Orphanet:1263
9:35806448:A:G	NPR2	ENSG00000159899	missense	p.Asn810Ser	-0.0789	0.105	-0.631	0.84	0.4525	2.75e-05	1256550	69	0	69	1044739	Uncertain_significance	Inborn_genetic_diseases|Tall_stature-scoliosis-macrodactyly_of_the_great_toes_syndrome|Acromesomelic_dysplasia_1,_Maroteaux_type	MeSH:D030342,MedGen:C0950123|MONDO:MONDO:0014401,MedGen:C4014690,OMIM:615923,Orphanet:329191|MONDO:MONDO:0011275,MedGen:C1864356,OMIM:602875,Orphanet:40
8:115418357:C:T	TRPS1	ENSG00000104447	synonymous	p.Ala932=	-0.0378	0.0503	-0.302	0.402	0.4528	0.000101	1450330	294	0	294	1585770	Likely_benign	Trichorhinophalangeal_syndrome,_type_III|Trichorhinophalangeal_dysplasia_type_I	MedGen:C1860823,OMIM:190351,Orphanet:77258|MONDO:MONDO:0008596,MedGen:C0432233,OMIM:190350,Orphanet:77258
11:59153426:G:A	FAM111A	ENSG00000166801	synonymous	p.Lys586=	0.0207	0.0276	0.165	0.221	0.4529	0.000367	1449610	983	1	985	708105	Benign	not_provided|Autosomal_dominant_Kenny-Caffey_syndrome|Osteocraniostenosis	MedGen:C3661900|MONDO:MONDO:0007478,MedGen:C4316787,OMIM:127000,Orphanet:2333,Orphanet:93325|MONDO:MONDO:0011215,MedGen:C1865639,OMIM:602361,Orphanet:2763
11:65543560:T:C	LTBP3	ENSG00000168056	intronic	NA	0.326	0.435	2.61	3.48	0.4532	2.31e-06	864452	4	0	4	2810852	Likely_benign	Brachyolmia-amelogenesis_imperfecta_syndrome	MONDO:MONDO:0011018,MedGen:C1832594,OMIM:601216,Orphanet:2899
16:89279619:C:T	ANKRD11	ENSG00000167522	missense	p.Gly2308Asp	0.316	0.421	2.53	3.37	0.4532	1.66e-06	1207290	4	0	4	1418726	Uncertain_significance	not_provided|KBG_syndrome	MedGen:C3661900|MONDO:MONDO:0007846,MedGen:C0220687,OMIM:148050,Orphanet:2332
11:65539574:G:A	LTBP3	ENSG00000168056	missense	p.Pro1201Leu	0.367	0.49	2.93	3.92	0.454	3.34e-06	449446	3	0	3	2906187	Uncertain_significance	Brachyolmia-amelogenesis_imperfecta_syndrome	MONDO:MONDO:0011018,MedGen:C1832594,OMIM:601216,Orphanet:2899
11:65539829:G:A	LTBP3	ENSG00000168056	synonymous	p.Gly1146=	-0.0339	0.0453	-0.271	0.362	0.4541	0.000132	1396420	368	0	368	1350463	Uncertain_significance	Brachyolmia-amelogenesis_imperfecta_syndrome	MONDO:MONDO:0011018,MedGen:C1832594,OMIM:601216,Orphanet:2899
11:65554243:C:T	LTBP3	ENSG00000168056	missense	p.Gly157Ser	0.12	0.16	0.959	1.28	0.4544	1.18e-05	1224200	29	0	29	2185587	Uncertain_significance	Brachyolmia-amelogenesis_imperfecta_syndrome|Inborn_genetic_diseases	MONDO:MONDO:0011018,MedGen:C1832594,OMIM:601216,Orphanet:2899|MeSH:D030342,MedGen:C0950123
11:65543424:C:T	LTBP3	ENSG00000168056	splice_region	NA	-0.178	0.238	-1.42	1.9	0.4549	4.89e-06	1329170	13	0	13	3615529	Uncertain_significance	Brachyolmia-amelogenesis_imperfecta_syndrome	MONDO:MONDO:0011018,MedGen:C1832594,OMIM:601216,Orphanet:2899
11:65554203:G:A	LTBP3	ENSG00000168056	missense	p.Pro170Leu	-0.284	0.381	-2.27	3.04	0.4549	2.01e-06	1246250	5	0	5	3702729	Uncertain_significance	Brachyolmia-amelogenesis_imperfecta_syndrome	MONDO:MONDO:0011018,MedGen:C1832594,OMIM:601216,Orphanet:2899
17:31230268:G:T	NF1	ENSG00000196712	missense	p.Arg1000Leu	-0.316	0.423	-2.53	3.38	0.4551	1.56e-06	1280320	4	0	4	186250	Uncertain_significance	Hereditary_cancer-predisposing_syndrome|Cardiovascular_phenotype|Neurofibromatosis,_familial_spinal|Neurofibromatosis-Noonan_syndrome|Neurofibromatosis,_type_1|Juvenile_myelomonocytic_leukemia|Caf√©-au-lait_macules_with_pulmonary_stenosis	MONDO:MONDO:0015356,MeSH:D009386,MedGen:C0027672,Orphanet:140162|MedGen:CN230736|MONDO:MONDO:0008078,MedGen:C1834235,OMIM:162210,Orphanet:636|MONDO:MONDO:0011035,MedGen:C2931482,OMIM:601321,Orphanet:638|MONDO:MONDO:0018975,MedGen:C0027831,OMIM:162200,Orphanet:636|Human_Phenotype_Ontology:HP:0012209,MONDO:MONDO:0011908,MedGen:C0349639,OMIM:607785,Orphanet:86834|MONDO:MONDO:0008672,MedGen:C0553586,OMIM:193520,Orphanet:3444
16:89282683:C:T	ANKRD11	ENSG00000167522	missense	p.Glu1287Lys	-0.163	0.218	-1.3	1.74	0.4555	6.02e-06	1246320	15	0	15	2076592	Uncertain_significance	KBG_syndrome	MONDO:MONDO:0007846,MedGen:C0220687,OMIM:148050,Orphanet:2332
14:74552285:G:A	LTBP2	ENSG00000119681	missense	p.Pro434Leu	-0.0575	0.0771	-0.46	0.616	0.4556	4.65e-05	1421280	125	0	125	314311	Conflicting_classifications_of_pathogenicity	Glaucoma_3,_primary_congenital,_D|Microspherophakia_and/or_megalocornea,_with_ectopia_lentis_and_with_or_without_secondary_glaucoma|Weill-Marchesani_syndrome|not_provided|Glaucoma_3,_primary_infantile,_B|Weill-Marchesani_syndrome_3|Inborn_genetic_diseases	MONDO:MONDO:0013122,MedGen:C2751316,OMIM:613086,Orphanet:98976|MONDO:MONDO:0009633,MedGen:C3538951,OMIM:251750,Orphanet:238763|MONDO:MONDO:0018096,MedGen:C0265313,OMIM:PS277600,Orphanet:3449|MedGen:C3661900|MONDO:MONDO:0010968,MedGen:C1832977,OMIM:600975,Orphanet:98976|MONDO:MONDO:0013899,MedGen:C3553785,OMIM:614819,Orphanet:3449|MeSH:D030342,MedGen:C0950123
16:89279623:G:T	ANKRD11	ENSG00000167522	missense	p.Pro2307Thr	0.17	0.228	1.36	1.82	0.456	0.000139	53813	15	0	15	2177597	Uncertain_significance	KBG_syndrome	MONDO:MONDO:0007846,MedGen:C0220687,OMIM:148050,Orphanet:2332
11:65552319:C:T	LTBP3	ENSG00000168056	missense	p.Arg425His	0.2	0.269	1.6	2.15	0.457	4.14e-06	1207890	10	0	10	2481494	Uncertain_significance	Inborn_genetic_diseases|Brachyolmia-amelogenesis_imperfecta_syndrome	MeSH:D030342,MedGen:C0950123|MONDO:MONDO:0011018,MedGen:C1832594,OMIM:601216,Orphanet:2899
16:89270892:T:G	ANKRD11	ENSG00000167522	synonymous	p.Ser2577=	-0.0162	0.0218	-0.13	0.174	0.4572	0.000585	1419710	1638	12	1662	589684	Benign/Likely_benign	Inborn_genetic_diseases|not_provided|KBG_syndrome	MeSH:D030342,MedGen:C0950123|MedGen:C3661900|MONDO:MONDO:0007846,MedGen:C0220687,OMIM:148050,Orphanet:2332
19:8584882:G:A	ADAMTS10	ENSG00000142303	intronic	NA	0.294	0.396	2.35	3.16	0.4575	2.86e-06	874825	5	0	5	330577	Conflicting_classifications_of_pathogenicity	Weill-Marchesani_syndrome|not_provided	MONDO:MONDO:0018096,MedGen:C0265313,OMIM:PS277600,Orphanet:3449|MedGen:C3661900
16:89279719:C:T	ANKRD11	ENSG00000167522	missense	p.Ala2275Thr	-0.0915	0.123	-0.731	0.984	0.4575	1.76e-05	1421240	50	0	50	2883498	Likely_benign	ANKRD11-related_disorder|KBG_syndrome	.|MONDO:MONDO:0007846,MedGen:C0220687,OMIM:148050,Orphanet:2332
3:46901793:G:A	PTH1R	ENSG00000160801	missense	p.Val382Ile	-0.0717	0.0966	-0.573	0.772	0.4577	2.8e-05	1450510	78	0	78	2707211	Uncertain_significance	not_provided|Eiken_syndrome|Primary_failure_of_tooth_eruption|Chondrodysplasia_Blomstrand_type|Metaphyseal_chondrodysplasia,_Jansen_type	MedGen:C3661900|MONDO:MONDO:0010803,MedGen:C1838779,OMIM:600002,Orphanet:79106|MONDO:MONDO:0007434,MedGen:C1852222,OMIM:125350,Orphanet:412206|MONDO:MONDO:0008970,MedGen:C1859148,OMIM:215045,Orphanet:50945|MONDO:MONDO:0007982,MedGen:C0265295,OMIM:156400,Orphanet:33067
17:31340586:A:G	NF1	ENSG00000196712	missense	p.Thr2335Ala	-0.0844	0.114	-0.675	0.911	0.4583	2.07e-05	1421330	57	0	57	186672	Conflicting_classifications_of_pathogenicity	not_provided|Hereditary_cancer-predisposing_syndrome|Cardiovascular_phenotype|Neurofibromatosis,_familial_spinal|Neurofibromatosis-Noonan_syndrome|Neurofibromatosis,_type_1|Juvenile_myelomonocytic_leukemia|Caf√©-au-lait_macules_with_pulmonary_stenosis	MedGen:C3661900|MONDO:MONDO:0015356,MeSH:D009386,MedGen:C0027672,Orphanet:140162|MedGen:CN230736|MONDO:MONDO:0008078,MedGen:C1834235,OMIM:162210,Orphanet:636|MONDO:MONDO:0011035,MedGen:C2931482,OMIM:601321,Orphanet:638|MONDO:MONDO:0018975,MedGen:C0027831,OMIM:162200,Orphanet:636|Human_Phenotype_Ontology:HP:0012209,MONDO:MONDO:0011908,MedGen:C0349639,OMIM:607785,Orphanet:86834|MONDO:MONDO:0008672,MedGen:C0553586,OMIM:193520,Orphanet:3444
16:89280406:C:T	ANKRD11	ENSG00000167522	missense	p.Ala2046Thr	-0.0749	0.101	-0.599	0.809	0.4593	2.57e-05	1421350	73	0	73	1493819	Uncertain_significance	not_specified|KBG_syndrome	MedGen:CN169374|MONDO:MONDO:0007846,MedGen:C0220687,OMIM:148050,Orphanet:2332
11:65539615:C:G	LTBP3	ENSG00000168056	synonymous	p.Pro1187=	-0.0678	0.0917	-0.542	0.733	0.4594	3.45e-05	1318710	91	0	91	1732710	Likely_benign	Brachyolmia-amelogenesis_imperfecta_syndrome|Inborn_genetic_diseases	MONDO:MONDO:0011018,MedGen:C1832594,OMIM:601216,Orphanet:2899|MeSH:D030342,MedGen:C0950123
17:31258356:C:T	NF1	ENSG00000196712	missense	p.Arg1396Cys	-0.221	0.3	-1.77	2.4	0.4598	3.31e-06	1207910	8	0	8	484064	Conflicting_classifications_of_pathogenicity	Hereditary_cancer-predisposing_syndrome|Cardiovascular_phenotype|Juvenile_myelomonocytic_leukemia|Neurofibromatosis-Noonan_syndrome|Neurofibromatosis,_familial_spinal|Caf√©-au-lait_macules_with_pulmonary_stenosis|Neurofibromatosis,_type_1|NF1-related_disorder	MONDO:MONDO:0015356,MeSH:D009386,MedGen:C0027672,Orphanet:140162|MedGen:CN230736|Human_Phenotype_Ontology:HP:0012209,MONDO:MONDO:0011908,MedGen:C0349639,OMIM:607785,Orphanet:86834|MONDO:MONDO:0011035,MedGen:C2931482,OMIM:601321,Orphanet:638|MONDO:MONDO:0008078,MedGen:C1834235,OMIM:162210,Orphanet:636|MONDO:MONDO:0008672,MedGen:C0553586,OMIM:193520,Orphanet:3444|MONDO:MONDO:0018975,MedGen:C0027831,OMIM:162200,Orphanet:636|MedGen:CN379171
3:46899344:G:T	PTH1R	ENSG00000160801	synonymous	p.Leu292=	0.123	0.166	0.982	1.33	0.4599	9.93e-06	1309550	26	0	26	345591	Conflicting_classifications_of_pathogenicity	Chondrodysplasia_Blomstrand_type|Metaphyseal_chondrodysplasia,_Jansen_type	MONDO:MONDO:0008970,MedGen:C1859148,OMIM:215045,Orphanet:50945|MONDO:MONDO:0007982,MedGen:C0265295,OMIM:156400,Orphanet:33067
16:89279873:C:T	ANKRD11	ENSG00000167522	synonymous	p.Ala2223=	0.162	0.219	1.29	1.75	0.46	6.62e-06	1207920	16	0	16	2919054	Likely_benign	KBG_syndrome	MONDO:MONDO:0007846,MedGen:C0220687,OMIM:148050,Orphanet:2332
9:35800704:T:C	NPR2	ENSG00000159899	splice_region	NA	-0.651	0.882	-5.21	7.05	0.46	6.05e-07	826064	1	0	1	2943874	Likely_benign	Tall_stature-scoliosis-macrodactyly_of_the_great_toes_syndrome|Acromesomelic_dysplasia_1,_Maroteaux_type	MONDO:MONDO:0014401,MedGen:C4014690,OMIM:615923,Orphanet:329191|MONDO:MONDO:0011275,MedGen:C1864356,OMIM:602875,Orphanet:40
16:89282818:C:T	ANKRD11	ENSG00000167522	missense	p.Ala1242Thr	-0.284	0.385	-2.27	3.08	0.4603	2.01e-06	1246330	5	0	5	3707999	Uncertain_significance	KBG_syndrome	MONDO:MONDO:0007846,MedGen:C0220687,OMIM:148050,Orphanet:2332
16:89270803:C:T	ANKRD11	ENSG00000167522	intronic	NA	-0.0418	0.0567	-0.334	0.453	0.4607	8.24e-05	1377600	227	0	227	2995803	Benign	KBG_syndrome	MONDO:MONDO:0007846,MedGen:C0220687,OMIM:148050,Orphanet:2332
17:31258433:G:A	NF1	ENSG00000196712	synonymous	p.Pro1421=	-0.0581	0.0787	-0.464	0.629	0.4607	4.21e-05	1450470	122	0	122	185237	Likely_benign	not_provided|NF1-related_disorder|Hereditary_cancer-predisposing_syndrome|Neurofibromatosis,_familial_spinal|Neurofibromatosis-Noonan_syndrome|Neurofibromatosis,_type_1|Juvenile_myelomonocytic_leukemia|Caf√©-au-lait_macules_with_pulmonary_stenosis	MedGen:C3661900|MedGen:CN379171|MONDO:MONDO:0015356,MeSH:D009386,MedGen:C0027672,Orphanet:140162|MONDO:MONDO:0008078,MedGen:C1834235,OMIM:162210,Orphanet:636|MONDO:MONDO:0011035,MedGen:C2931482,OMIM:601321,Orphanet:638|MONDO:MONDO:0018975,MedGen:C0027831,OMIM:162200,Orphanet:636|Human_Phenotype_Ontology:HP:0012209,MONDO:MONDO:0011908,MedGen:C0349639,OMIM:607785,Orphanet:86834|MONDO:MONDO:0008672,MedGen:C0553586,OMIM:193520,Orphanet:3444
11:65539582:G:A	LTBP3	ENSG00000168056	synonymous	p.Asp1198=	-0.199	0.269	-1.59	2.15	0.4607	3.75e-06	1334210	10	0	10	3233178	Likely_benign	Inborn_genetic_diseases|Brachyolmia-amelogenesis_imperfecta_syndrome	MeSH:D030342,MedGen:C0950123|MONDO:MONDO:0011018,MedGen:C1832594,OMIM:601216,Orphanet:2899
11:65547581:A:G	LTBP3	ENSG00000168056	intronic	NA	0.65	0.883	5.2	7.06	0.4615	6.05e-07	826063	1	0	1	2901999	Likely_benign	Brachyolmia-amelogenesis_imperfecta_syndrome	MONDO:MONDO:0011018,MedGen:C1832594,OMIM:601216,Orphanet:2899
9:35792960:C:T	NPR2	ENSG00000159899	synonymous	p.Ile184=	-0.228	0.309	-1.82	2.47	0.4615	4.63e-06	864464	8	0	8	1546304	Likely_benign	Acromesomelic_dysplasia_1,_Maroteaux_type|Tall_stature-scoliosis-macrodactyly_of_the_great_toes_syndrome	MONDO:MONDO:0011275,MedGen:C1864356,OMIM:602875,Orphanet:40|MONDO:MONDO:0014401,MedGen:C4014690,OMIM:615923,Orphanet:329191
19:8596216:G:A	ADAMTS10	ENSG00000142303	synonymous	p.Phe398=	0.0779	0.106	0.623	0.847	0.462	2.38e-05	1367550	65	0	65	893642	Conflicting_classifications_of_pathogenicity	not_provided|Weill-Marchesani_syndrome	MedGen:C3661900|MONDO:MONDO:0018096,MedGen:C0265313,OMIM:PS277600,Orphanet:3449
3:58123694:G:C	FLNB	ENSG00000136068	splice_region	NA	0.0903	0.123	0.722	0.982	0.4624	1.93e-05	1296480	50	0	50	1480598	Uncertain_significance	not_provided|Larsen_syndrome|Spondylocarpotarsal_synostosis_syndrome|Atelosteogenesis_type_III|Atelosteogenesis_type_I|Boomerang_dysplasia	MedGen:C3661900|MONDO:MONDO:0007875,MedGen:C0175778,OMIM:150250,Orphanet:503|MONDO:MONDO:0010094,MedGen:C1848934,OMIM:272460,Orphanet:3275|MONDO:MONDO:0007168,MedGen:C3668942,OMIM:108721,Orphanet:56305|MONDO:MONDO:0007167,MedGen:C0265283,OMIM:108720,Orphanet:1190|MONDO:MONDO:0007208,MedGen:C0432201,OMIM:112310,Orphanet:1263
15:48610777:C:T	FBN1	ENSG00000166147	missense	p.Met99Ile	-0.217	0.296	-1.74	2.36	0.4626	7.39e-06	541538	8	0	8	1211251	Uncertain_significance	Marfan_syndrome|MASS_syndrome|Acromicric_dysplasia|Ectopia_lentis_1,_isolated,_autosomal_dominant|Stiff_skin_syndrome|Progeroid_and_marfanoid_aspect-lipodystrophy_syndrome|Weill-Marchesani_syndrome_2,_dominant|Geleophysic_dysplasia_2|not_provided|Familial_thoracic_aortic_aneurysm_and_aortic_dissection	MONDO:MONDO:0007947,MedGen:C0024796,OMIM:154700,Orphanet:284963,Orphanet:558|MONDO:MONDO:0011431,MedGen:C1858556,OMIM:604308,Orphanet:99715|MONDO:MONDO:0007055,MedGen:C0265287,OMIM:102370,Orphanet:969|MONDO:MONDO:0007514,MedGen:C3541518,OMIM:129600,Orphanet:1885|MONDO:MONDO:0008492,MedGen:C1861456,OMIM:184900,Orphanet:2833|MONDO:MONDO:0014831,MedGen:C4310796,OMIM:616914,Orphanet:300382|MONDO:MONDO:0012013,MedGen:C1869115,OMIM:608328,Orphanet:2084|MONDO:MONDO:0013612,MedGen:C3280054,OMIM:614185,Orphanet:2623|MedGen:C3661900|MONDO:MONDO:0019625,MedGen:C4707243,OMIM:PS607086,Orphanet:91387
11:65551212:C:T	LTBP3	ENSG00000168056	missense	p.Arg545His	-0.0819	0.112	-0.655	0.894	0.4636	2.26e-05	1329140	60	0	60	1473804	Uncertain_significance	Inborn_genetic_diseases|Brachyolmia-amelogenesis_imperfecta_syndrome	MeSH:D030342,MedGen:C0950123|MONDO:MONDO:0011018,MedGen:C1832594,OMIM:601216,Orphanet:2899
16:89281163:G:A	ANKRD11	ENSG00000167522	synonymous	p.Val1793=	0.119	0.162	0.948	1.29	0.4637	1.04e-05	1300150	27	0	27	2887431	Likely_benign	KBG_syndrome	MONDO:MONDO:0007846,MedGen:C0220687,OMIM:148050,Orphanet:2332
8:115415090:G:A	TRPS1	ENSG00000104447	splice_region	NA	0.155	0.212	1.24	1.69	0.4638	6.62e-06	1207910	16	0	16	2144708	Likely_benign	Trichorhinophalangeal_syndrome,_type_III|Trichorhinophalangeal_dysplasia_type_I	MedGen:C1860823,OMIM:190351,Orphanet:77258|MONDO:MONDO:0008596,MedGen:C0432233,OMIM:190350,Orphanet:77258
8:115587074:G:T	TRPS1	ENSG00000104447	missense	p.Ser876Tyr	-0.0601	0.082	-0.48	0.656	0.4638	4.38e-05	1300070	114	0	114	2150394	Uncertain_significance	Trichorhinophalangeal_syndrome,_type_III|Trichorhinophalangeal_dysplasia_type_I	MedGen:C1860823,OMIM:190351,Orphanet:77258|MONDO:MONDO:0008596,MedGen:C0432233,OMIM:190350,Orphanet:77258
16:89280288:C:G	ANKRD11	ENSG00000167522	missense	p.Cys2085Ser	-0.0396	0.0541	-0.317	0.432	0.464	9.47e-05	1367340	259	0	259	1207769	Conflicting_classifications_of_pathogenicity	KBG_syndrome|not_provided	MONDO:MONDO:0007846,MedGen:C0220687,OMIM:148050,Orphanet:2332|MedGen:C3661900
16:89281246:C:A	ANKRD11	ENSG00000167522	missense	p.Val1766Leu	0.24	0.327	1.92	2.62	0.4643	2.78e-06	1256740	7	0	7	3704774	Uncertain_significance	KBG_syndrome	MONDO:MONDO:0007846,MedGen:C0220687,OMIM:148050,Orphanet:2332
16:89282575:C:T	ANKRD11	ENSG00000167522	missense	p.Val1323Ile	0.458	0.625	3.66	5	0.4644	1.21e-06	826064	2	0	2	3581414	Uncertain_significance	KBG_syndrome	MONDO:MONDO:0007846,MedGen:C0220687,OMIM:148050,Orphanet:2332
8:115619860:G:A	TRPS1	ENSG00000104447	missense	p.Pro80Ser	0.119	0.163	0.954	1.31	0.4655	1.07e-05	1256720	27	0	27	2218241	Conflicting_classifications_of_pathogenicity	Inborn_genetic_diseases|Trichorhinophalangeal_dysplasia_type_I|Trichorhinophalangeal_syndrome,_type_III	MeSH:D030342,MedGen:C0950123|MONDO:MONDO:0008596,MedGen:C0432233,OMIM:190350,Orphanet:77258|MedGen:C1860823,OMIM:190351,Orphanet:77258
23:54467901:C:T	FGD1	ENSG00000102302	missense	p.Arg408Gln	0.0699	0.0958	0.559	0.766	0.4657	2.1e-05	1334160	30	13	56	10830	Uncertain_significance	not_provided|Aarskog_syndrome	MedGen:C3661900|MONDO:MONDO:0010589,MedGen:C0175701,OMIM:305400,Orphanet:915
17:31375363:C:T	NF1	ENSG00000196712	3_prime_UTR	3' UTR	0.0375	0.0515	0.3	0.412	0.4661	0.000387	595094	277	0	277	889951	Uncertain_significance	Neurofibromatosis,_familial_spinal|Neurofibromatosis-Noonan_syndrome|Caf√©-au-lait_macules_with_pulmonary_stenosis|Neurofibromatosis,_type_1	MONDO:MONDO:0008078,MedGen:C1834235,OMIM:162210,Orphanet:636|MONDO:MONDO:0011035,MedGen:C2931482,OMIM:601321,Orphanet:638|MONDO:MONDO:0008672,MedGen:C0553586,OMIM:193520,Orphanet:3444|MONDO:MONDO:0018975,MedGen:C0027831,OMIM:162200,Orphanet:636
16:89279849:G:T	ANKRD11	ENSG00000167522	synonymous	p.Ala2231=	0.0747	0.103	0.597	0.82	0.4666	2.53e-05	1421370	72	0	72	1321680	Likely_benign	KBG_syndrome|not_provided	MONDO:MONDO:0007846,MedGen:C0220687,OMIM:148050,Orphanet:2332|MedGen:C3661900
11:65540857:C:T	LTBP3	ENSG00000168056	intronic	NA	-0.284	0.39	-2.27	3.12	0.4669	2.89e-06	864143	5	0	5	3710468	Likely_benign	Brachyolmia-amelogenesis_imperfecta_syndrome	MONDO:MONDO:0011018,MedGen:C1832594,OMIM:601216,Orphanet:2899
16:89281129:C:T	ANKRD11	ENSG00000167522	missense	p.Val1805Ile	0.023	0.0316	0.184	0.253	0.4674	0.000249	1449900	719	1	721	706221	Benign/Likely_benign	not_provided|KBG_syndrome|ANKRD11-related_disorder	MedGen:C3661900|MONDO:MONDO:0007846,MedGen:C0220687,OMIM:148050,Orphanet:2332|.
4:1804824:G:C	FGFR3	ENSG00000068078	missense	p.Val423Leu	0.139	0.191	1.11	1.53	0.468	7.72e-06	1295130	20	0	20	1680065	Uncertain_significance	Crouzon_syndrome-acanthosis_nigricans_syndrome|Levy-Hollister_syndrome|Thanatophoric_dysplasia_type_1|Thanatophoric_dysplasia,_type_2|Severe_achondroplasia-developmental_delay-acanthosis_nigricans_syndrome|Achondroplasia|Colorectal_cancer|Hypochondroplasia|Muenke_syndrome|Malignant_tumor_of_urinary_bladder|Camptodactyly-tall_stature-scoliosis-hearing_loss_syndrome|Cervical_cancer|Epidermal_nevus|Germ_cell_tumor_of_testis|not_provided|Inborn_genetic_diseases|not_specified	MONDO:MONDO:0012833,MedGen:C2677099,OMIM:612247,Orphanet:93262|MONDO:MONDO:0007872,MedGen:C0265269,OMIM:PS149730,Orphanet:2363|MONDO:MONDO:0008546,MedGen:C1868678,OMIM:187600,Orphanet:1860,Orphanet:2655|MONDO:MONDO:0008547,MedGen:C1300257,OMIM:187601,Orphanet:2655,Orphanet:93274|MONDO:MONDO:0014658,MedGen:C2674173,OMIM:616482,Orphanet:85165|MONDO:MONDO:0007037,MedGen:C0001080,OMIM:100800,Orphanet:15|MONDO:MONDO:0005575,MedGen:C0346629,OMIM:114500|MONDO:MONDO:0007793,MedGen:C0410529,OMIM:146000,Orphanet:429|MONDO:MONDO:0011274,MedGen:C1864436,OMIM:602849,Orphanet:53271|MONDO:MONDO:0001187,MedGen:C0005684,OMIM:109800,Orphanet:157980|MONDO:MONDO:0012504,MedGen:C1864852,OMIM:610474,Orphanet:85164|Human_Phenotype_Ontology:HP:0030079,MONDO:MONDO:0002974,MedGen:C4048328,OMIM:603956|Human_Phenotype_Ontology:HP:0010816,MONDO:MONDO:0008093,MedGen:C0334082,OMIM:162900,Orphanet:79414|MONDO:MONDO:0010108,MedGen:C1336708,OMIM:273300,Orphanet:363504|MedGen:C3661900|MeSH:D030342,MedGen:C0950123|MedGen:CN169374
11:59152528:G:T	FAM111A	ENSG00000166801	missense	p.Arg287Ile	-0.146	0.201	-1.17	1.61	0.4683	7.56e-06	1256720	19	0	19	3891676	Uncertain_significance	Autosomal_dominant_Kenny-Caffey_syndrome|Osteocraniostenosis	MONDO:MONDO:0007478,MedGen:C4316787,OMIM:127000,Orphanet:2333,Orphanet:93325|MONDO:MONDO:0011215,MedGen:C1865639,OMIM:602361,Orphanet:2763
15:48463966:G:A	FBN1	ENSG00000166147	synonymous	p.Thr1666=	-0.0343	0.0474	-0.274	0.379	0.469	0.000116	1421090	330	0	330	281682	Conflicting_classifications_of_pathogenicity	Marfan_syndrome|not_specified|Familial_thoracic_aortic_aneurysm_and_aortic_dissection|Weill-Marchesani_syndrome|Acromicric_dysplasia|Geleophysic_dysplasia|Stiff_skin_syndrome|Ectopia_lentis_1,_isolated,_autosomal_dominant|not_provided	MONDO:MONDO:0007947,MedGen:C0024796,OMIM:154700,Orphanet:284963,Orphanet:558|MedGen:CN169374|MONDO:MONDO:0019625,MedGen:C4707243,OMIM:PS607086,Orphanet:91387|MONDO:MONDO:0018096,MedGen:C0265313,OMIM:PS277600,Orphanet:3449|MONDO:MONDO:0007055,MedGen:C0265287,OMIM:102370,Orphanet:969|MONDO:MONDO:0000127,MedGen:C3489726,OMIM:PS231050,Orphanet:2623|MONDO:MONDO:0008492,MedGen:C1861456,OMIM:184900,Orphanet:2833|MONDO:MONDO:0007514,MedGen:C3541518,OMIM:129600,Orphanet:1885|MedGen:C3661900
11:59152535:CTG:C	FAM111A	ENSG00000166801	frameshift	p.Leu292GlufsTer16	-0.305	0.422	-2.44	3.37	0.469	4.22e-06	474096	4	0	4	2311301	Conflicting_classifications_of_pathogenicity	Inborn_genetic_diseases|Osteocraniostenosis|Autosomal_dominant_Kenny-Caffey_syndrome	MeSH:D030342,MedGen:C0950123|MONDO:MONDO:0011215,MedGen:C1865639,OMIM:602361,Orphanet:2763|MONDO:MONDO:0007478,MedGen:C4316787,OMIM:127000,Orphanet:2333,Orphanet:93325
16:89285483:G:A	ANKRD11	ENSG00000167522	synonymous	p.Asp353=	-0.0466	0.0644	-0.373	0.515	0.4691	6.58e-05	1421260	187	0	187	725549	Likely_benign	KBG_syndrome	MONDO:MONDO:0007846,MedGen:C0220687,OMIM:148050,Orphanet:2332
15:48505106:G:A	FBN1	ENSG00000166147	missense	p.Arg627Cys	0.45	0.622	3.6	4.98	0.4695	1.21e-06	826057	2	0	2	163480	Pathogenic	Marfan_syndrome|Familial_thoracic_aortic_aneurysm_and_aortic_dissection|not_provided|Ectopia_lentis_1,_isolated,_autosomal_dominant|MASS_syndrome|Stiff_skin_syndrome|Weill-Marchesani_syndrome_2,_dominant|Acromicric_dysplasia|Progeroid_and_marfanoid_aspect-lipodystrophy_syndrome|Geleophysic_dysplasia_2|Marfan_Syndrome/Loeys-Dietz_Syndrome/Familial_Thoracic_Aortic_Aneurysms_and_Dissections	MONDO:MONDO:0007947,MedGen:C0024796,OMIM:154700,Orphanet:284963,Orphanet:558|MONDO:MONDO:0019625,MedGen:C4707243,OMIM:PS607086,Orphanet:91387|MedGen:C3661900|MONDO:MONDO:0007514,MedGen:C3541518,OMIM:129600,Orphanet:1885|MONDO:MONDO:0011431,MedGen:C1858556,OMIM:604308,Orphanet:99715|MONDO:MONDO:0008492,MedGen:C1861456,OMIM:184900,Orphanet:2833|MONDO:MONDO:0012013,MedGen:C1869115,OMIM:608328,Orphanet:2084|MONDO:MONDO:0007055,MedGen:C0265287,OMIM:102370,Orphanet:969|MONDO:MONDO:0014831,MedGen:C4310796,OMIM:616914,Orphanet:300382|MONDO:MONDO:0013612,MedGen:C3280054,OMIM:614185,Orphanet:2623|MedGen:CN229799
11:65540052:G:A	LTBP3	ENSG00000168056	missense	p.Pro1116Ser	-0.163	0.225	-1.3	1.8	0.4695	5.79e-06	1294430	15	0	15	3611443	Uncertain_significance	Brachyolmia-amelogenesis_imperfecta_syndrome	MONDO:MONDO:0011018,MedGen:C1832594,OMIM:601216,Orphanet:2899
16:89280296:C:A	ANKRD11	ENSG00000167522	missense	p.Glu2082Asp	0.17	0.235	1.36	1.88	0.4699	5.08e-06	1280360	13	0	13	2974246	Uncertain_significance	KBG_syndrome	MONDO:MONDO:0007846,MedGen:C0220687,OMIM:148050,Orphanet:2332
8:115414580:G:A	TRPS1	ENSG00000104447	missense	p.Leu1110Phe	-0.0261	0.0361	-0.209	0.289	0.4699	0.000202	1367070	550	1	552	286562	Conflicting_classifications_of_pathogenicity	TRPS1-related_disorder|Trichorhinophalangeal_dysplasia_type_I|Trichorhinophalangeal_syndrome,_type_III|not_provided	.|MONDO:MONDO:0008596,MedGen:C0432233,OMIM:190350,Orphanet:77258|MedGen:C1860823,OMIM:190351,Orphanet:77258|MedGen:C3661900
17:31356988:G:C	NF1	ENSG00000196712	missense	p.Gln2589His	-0.424	0.587	-3.39	4.69	0.4704	2.38e-06	420262	2	0	2	141997	Conflicting_classifications_of_pathogenicity	not_provided|Hereditary_cancer-predisposing_syndrome|Juvenile_myelomonocytic_leukemia|Neurofibromatosis,_familial_spinal|Cardiovascular_phenotype|Caf√©-au-lait_macules_with_pulmonary_stenosis|Neurofibromatosis,_type_1|Neurofibromatosis-Noonan_syndrome	MedGen:C3661900|MONDO:MONDO:0015356,MeSH:D009386,MedGen:C0027672,Orphanet:140162|Human_Phenotype_Ontology:HP:0012209,MONDO:MONDO:0011908,MedGen:C0349639,OMIM:607785,Orphanet:86834|MONDO:MONDO:0008078,MedGen:C1834235,OMIM:162210,Orphanet:636|MedGen:CN230736|MONDO:MONDO:0008672,MedGen:C0553586,OMIM:193520,Orphanet:3444|MONDO:MONDO:0018975,MedGen:C0027831,OMIM:162200,Orphanet:636|MONDO:MONDO:0011035,MedGen:C2931482,OMIM:601321,Orphanet:638
15:100155179:C:T	ADAMTS17	ENSG00000140470	splice_donor	NA	-0.241	0.334	-1.93	2.67	0.4705	4.49e-05	77957	7	0	7	3252005	Uncertain_significance	Weill-Marchesani_4_syndrome,_recessive	MONDO:MONDO:0013176,MedGen:C2750787,OMIM:613195,Orphanet:363992
16:1791980:G:A	IGFALS	ENSG00000099769	synonymous	p.Pro146=	-0.0482	0.0668	-0.385	0.534	0.4706	5.76e-05	1450450	167	0	167	318259	Uncertain_significance	Short_stature_due_to_primary_acid-labile_subunit_deficiency	MONDO:MONDO:0014420,MedGen:C3900122,OMIM:615961,Orphanet:140941
16:89282180:G:A	ANKRD11	ENSG00000167522	synonymous	p.Asn1454=	0.132	0.183	1.05	1.46	0.4711	8.75e-06	1256710	22	0	22	3664040	Likely_benign	KBG_syndrome	MONDO:MONDO:0007846,MedGen:C0220687,OMIM:148050,Orphanet:2332
15:48644691:C:T	FBN1	ENSG00000166147	missense	p.Ala27Thr	0.0405	0.0563	0.324	0.45	0.4711	8.02e-05	1421230	228	0	228	163486	Benign	Weill-Marchesani_syndrome|Familial_thoracic_aortic_aneurysm_and_aortic_dissection|Marfan_syndrome|Stiff_skin_syndrome|Ectopia_lentis_1,_isolated,_autosomal_dominant|not_provided|Acromicric_dysplasia|not_specified|Geleophysic_dysplasia	MONDO:MONDO:0018096,MedGen:C0265313,OMIM:PS277600,Orphanet:3449|MONDO:MONDO:0019625,MedGen:C4707243,OMIM:PS607086,Orphanet:91387|MONDO:MONDO:0007947,MedGen:C0024796,OMIM:154700,Orphanet:284963,Orphanet:558|MONDO:MONDO:0008492,MedGen:C1861456,OMIM:184900,Orphanet:2833|MONDO:MONDO:0007514,MedGen:C3541518,OMIM:129600,Orphanet:1885|MedGen:C3661900|MONDO:MONDO:0007055,MedGen:C0265287,OMIM:102370,Orphanet:969|MedGen:CN169374|MONDO:MONDO:0000127,MedGen:C3489726,OMIM:PS231050,Orphanet:2623
8:115414426:T:C	TRPS1	ENSG00000104447	missense	p.Asn1161Ser	0.0253	0.0352	0.202	0.281	0.4714	0.000215	1449940	621	2	625	1605460	Benign	Trichorhinophalangeal_dysplasia_type_I|Trichorhinophalangeal_syndrome,_type_III	MONDO:MONDO:0008596,MedGen:C0432233,OMIM:190350,Orphanet:77258|MedGen:C1860823,OMIM:190351,Orphanet:77258
16:89285628:G:A	ANKRD11	ENSG00000167522	missense	p.Ala305Val	-0.105	0.146	-0.839	1.17	0.4717	1.2e-05	1421400	34	0	34	2916943	Benign	KBG_syndrome	MONDO:MONDO:0007846,MedGen:C0220687,OMIM:148050,Orphanet:2332
16:89286190:C:T	ANKRD11	ENSG00000167522	splice_region	NA	0.317	0.44	2.53	3.52	0.472	2.21e-06	947312	4	0	4	2704087	Likely_benign	KBG_syndrome	MONDO:MONDO:0007846,MedGen:C0220687,OMIM:148050,Orphanet:2332
15:100132141:C:G	ADAMTS17	ENSG00000140470	synonymous	p.Ala529=	0.0489	0.0679	0.391	0.543	0.472	5.92e-05	1367460	162	0	162	315288	Conflicting_classifications_of_pathogenicity	not_provided|Weill-Marchesani_4_syndrome,_recessive	MedGen:C3661900|MONDO:MONDO:0013176,MedGen:C2750787,OMIM:613195,Orphanet:363992
7:94410937:G:A	COL1A2	ENSG00000164692	missense	p.Val416Ile	-0.0417	0.058	-0.333	0.464	0.4723	7.95e-05	1421170	226	0	226	456803	Conflicting_classifications_of_pathogenicity	Ehlers-Danlos_syndrome,_classic_type,_1|Osteogenesis_imperfecta_type_I|not_provided|Osteogenesis_imperfecta_type_III	MONDO:MONDO:0019567,MedGen:C0268335,OMIM:130000|MONDO:MONDO:0008146,MedGen:C0023931,OMIM:166200,Orphanet:216796,Orphanet:666|MedGen:C3661900|MONDO:MONDO:0009804,MedGen:C0268362,OMIM:259420,Orphanet:216812,Orphanet:666
11:65553266:G:A	LTBP3	ENSG00000168056	intronic	NA	0.183	0.255	1.46	2.04	0.4724	6.64e-06	903904	12	0	12	2997191	Likely_benign	Brachyolmia-amelogenesis_imperfecta_syndrome	MONDO:MONDO:0011018,MedGen:C1832594,OMIM:601216,Orphanet:2899
9:35809232:G:C	NPR2	ENSG00000159899	synonymous	p.Gly1021=	-0.178	0.248	-1.42	1.98	0.4726	4.81e-06	1246300	12	0	12	914492	Uncertain_significance	Acromesomelic_dysplasia_1,_Maroteaux_type	MONDO:MONDO:0011275,MedGen:C1864356,OMIM:602875,Orphanet:40
9:35807166:G:A	NPR2	ENSG00000159899	intronic	NA	0.2	0.279	1.6	2.23	0.4728	6.07e-06	823073	10	0	10	2149379	Likely_benign	Acromesomelic_dysplasia_1,_Maroteaux_type|Tall_stature-scoliosis-macrodactyly_of_the_great_toes_syndrome	MONDO:MONDO:0011275,MedGen:C1864356,OMIM:602875,Orphanet:40|MONDO:MONDO:0014401,MedGen:C4014690,OMIM:615923,Orphanet:329191
16:1791285:G:A	IGFALS	ENSG00000099769	missense	p.Pro378Leu	-0.101	0.14	-0.803	1.12	0.4731	1.41e-05	1347920	37	0	37	887597	Uncertain_significance	Short_stature_due_to_primary_acid-labile_subunit_deficiency	MONDO:MONDO:0014420,MedGen:C3900122,OMIM:615961,Orphanet:140941
15:48474278:G:A	FBN1	ENSG00000166147	missense	p.Thr1396Ile	-0.163	0.227	-1.3	1.82	0.4731	5.31e-06	1318810	14	0	14	927669	Uncertain_significance	Familial_thoracic_aortic_aneurysm_and_aortic_dissection|Marfan_syndrome|Ectopia_lentis_1,_isolated,_autosomal_dominant|Acromicric_dysplasia|Progeroid_and_marfanoid_aspect-lipodystrophy_syndrome|MASS_syndrome|Weill-Marchesani_syndrome_2,_dominant|Stiff_skin_syndrome|Geleophysic_dysplasia_2|not_provided	MONDO:MONDO:0019625,MedGen:C4707243,OMIM:PS607086,Orphanet:91387|MONDO:MONDO:0007947,MedGen:C0024796,OMIM:154700,Orphanet:284963,Orphanet:558|MONDO:MONDO:0007514,MedGen:C3541518,OMIM:129600,Orphanet:1885|MONDO:MONDO:0007055,MedGen:C0265287,OMIM:102370,Orphanet:969|MONDO:MONDO:0014831,MedGen:C4310796,OMIM:616914,Orphanet:300382|MONDO:MONDO:0011431,MedGen:C1858556,OMIM:604308,Orphanet:99715|MONDO:MONDO:0012013,MedGen:C1869115,OMIM:608328,Orphanet:2084|MONDO:MONDO:0008492,MedGen:C1861456,OMIM:184900,Orphanet:2833|MONDO:MONDO:0013612,MedGen:C3280054,OMIM:614185,Orphanet:2623|MedGen:C3661900
15:100054067:T:C	ADAMTS17	ENSG00000140470	intronic	NA	-0.258	0.359	-2.06	2.87	0.4733	3.43e-06	874852	6	0	6	884612	Uncertain_significance	Weill-Marchesani_4_syndrome,_recessive	MONDO:MONDO:0013176,MedGen:C2750787,OMIM:613195,Orphanet:363992
16:89285380:C:T	ANKRD11	ENSG00000167522	missense	p.Val388Ile	0.139	0.194	1.11	1.55	0.4735	7.81e-06	1280380	20	0	20	1716055	Uncertain_significance	KBG_syndrome	MONDO:MONDO:0007846,MedGen:C0220687,OMIM:148050,Orphanet:2332
16:89279349:T:A	ANKRD11	ENSG00000167522	missense	p.Gln2398Leu	-0.107	0.149	-0.855	1.19	0.4737	1.95e-05	895799	35	0	35	2764925	Uncertain_significance	KBG_syndrome	MONDO:MONDO:0007846,MedGen:C0220687,OMIM:148050,Orphanet:2332
15:99974043:T:C	ADAMTS17	ENSG00000140470	3_prime_UTR	3' UTR	0.155	0.216	1.24	1.73	0.474	7.47e-05	213489	18	0	18	315235	Uncertain_significance	Weill-Marchesani_4_syndrome,_recessive	MONDO:MONDO:0013176,MedGen:C2750787,OMIM:613195,Orphanet:363992
16:89283892:C:T	ANKRD11	ENSG00000167522	missense	p.Asp884Asn	0.146	0.205	1.17	1.64	0.474	7.45e-06	1207930	18	0	18	3621760	Conflicting_classifications_of_pathogenicity	KBG_syndrome|not_provided	MONDO:MONDO:0007846,MedGen:C0220687,OMIM:148050,Orphanet:2332|MedGen:C3661900
3:46898479:G:A	PTH1R	ENSG00000160801	splice_region	NA	-0.232	0.324	-1.85	2.59	0.4741	2.94e-06	1189230	7	0	7	345590	Uncertain_significance	Chondrodysplasia_Blomstrand_type|Metaphyseal_chondrodysplasia,_Jansen_type	MONDO:MONDO:0008970,MedGen:C1859148,OMIM:215045,Orphanet:50945|MONDO:MONDO:0007982,MedGen:C0265295,OMIM:156400,Orphanet:33067
16:1791825:T:A	IGFALS	ENSG00000099769	missense	p.Glu198Val	0.0366	0.0511	0.293	0.408	0.4744	9.58e-05	1450180	276	1	278	318258	Benign/Likely_benign	not_specified|Short_stature_due_to_primary_acid-labile_subunit_deficiency	MedGen:CN169374|MONDO:MONDO:0014420,MedGen:C3900122,OMIM:615961,Orphanet:140941
14:74508685:C:T	LTBP2	ENSG00000119681	missense	p.Glu1191Lys	-0.0984	0.138	-0.787	1.1	0.4746	1.38e-05	1450570	40	0	40	126954	Uncertain_significance	Glaucoma_3,_primary_congenital,_D|Weill-Marchesani_syndrome|Primary_open_angle_glaucoma|not_provided	MONDO:MONDO:0013122,MedGen:C2751316,OMIM:613086,Orphanet:98976|MONDO:MONDO:0018096,MedGen:C0265313,OMIM:PS277600,Orphanet:3449|MONDO:MONDO:0100553,MedGen:C0339573,OMIM:137760|MedGen:C3661900
14:74503973:A:C	LTBP2	ENSG00000119681	missense	p.Leu1512Arg	0.181	0.253	1.45	2.02	0.4747	4.76e-06	1348930	11	0	11	887742	Uncertain_significance	Glaucoma_3,_primary_congenital,_D|Inborn_genetic_diseases|Weill-Marchesani_syndrome	MONDO:MONDO:0013122,MedGen:C2751316,OMIM:613086,Orphanet:98976|MeSH:D030342,MedGen:C0950123|MONDO:MONDO:0018096,MedGen:C0265313,OMIM:PS277600,Orphanet:3449
14:74611463:C:T	LTBP2	ENSG00000119681	missense	p.Gly161Glu	-0.147	0.205	-1.17	1.64	0.4749	7.13e-06	1261760	18	0	18	886934	Uncertain_significance	not_provided|Glaucoma_3,_primary_congenital,_D|Weill-Marchesani_syndrome	MedGen:C3661900|MONDO:MONDO:0013122,MedGen:C2751316,OMIM:613086,Orphanet:98976|MONDO:MONDO:0018096,MedGen:C0265313,OMIM:PS277600,Orphanet:3449
16:89279485:G:T	ANKRD11	ENSG00000167522	missense	p.Pro2353Thr	-0.255	0.357	-2.04	2.85	0.475	2.43e-06	1233530	6	0	6	2013199	Uncertain_significance	KBG_syndrome	MONDO:MONDO:0007846,MedGen:C0220687,OMIM:148050,Orphanet:2332
16:89284326:G:A	ANKRD11	ENSG00000167522	missense	p.Ser739Leu	0.0247	0.0346	0.197	0.277	0.4751	0.000218	1449940	632	0	632	445552	Likely_benign	KBG_syndrome|Inborn_genetic_diseases|not_provided	MONDO:MONDO:0007846,MedGen:C0220687,OMIM:148050,Orphanet:2332|MeSH:D030342,MedGen:C0950123|MedGen:C3661900
11:65540600:T:A	LTBP3	ENSG00000168056	missense	p.Met998Leu	-0.429	0.601	-3.43	4.81	0.4755	1.38e-05	72450	2	0	2	1385530	Uncertain_significance	Brachyolmia-amelogenesis_imperfecta_syndrome	MONDO:MONDO:0011018,MedGen:C1832594,OMIM:601216,Orphanet:2899
8:115604022:C:A	TRPS1	ENSG00000104447	synonymous	p.Val649=	-0.162	0.227	-1.29	1.81	0.4759	5.47e-06	1280360	14	0	14	1991605	Likely_benign	Trichorhinophalangeal_syndrome,_type_III|Trichorhinophalangeal_dysplasia_type_I	MedGen:C1860823,OMIM:190351,Orphanet:77258|MONDO:MONDO:0008596,MedGen:C0432233,OMIM:190350,Orphanet:77258
11:65552844:G:A	LTBP3	ENSG00000168056	intronic	NA	0.105	0.147	0.838	1.18	0.4763	2.18e-05	826028	36	0	36	2183045	Likely_benign	Brachyolmia-amelogenesis_imperfecta_syndrome	MONDO:MONDO:0011018,MedGen:C1832594,OMIM:601216,Orphanet:2899
17:31233109:G:T	NF1	ENSG00000196712	missense	p.Ala1202Ser	-0.0506	0.0711	-0.405	0.568	0.4766	5.41e-05	1367470	148	0	148	141747	Conflicting_classifications_of_pathogenicity	Neurofibromatosis-Noonan_syndrome|Neurofibromatosis,_type_1|Neurofibromatosis,_familial_spinal|Juvenile_myelomonocytic_leukemia|Caf√©-au-lait_macules_with_pulmonary_stenosis|not_provided|Hereditary_cancer-predisposing_syndrome|NF1-related_disorder|Cardiovascular_phenotype	MONDO:MONDO:0011035,MedGen:C2931482,OMIM:601321,Orphanet:638|MONDO:MONDO:0018975,MedGen:C0027831,OMIM:162200,Orphanet:636|MONDO:MONDO:0008078,MedGen:C1834235,OMIM:162210,Orphanet:636|Human_Phenotype_Ontology:HP:0012209,MONDO:MONDO:0011908,MedGen:C0349639,OMIM:607785,Orphanet:86834|MONDO:MONDO:0008672,MedGen:C0553586,OMIM:193520,Orphanet:3444|MedGen:C3661900|MONDO:MONDO:0015356,MeSH:D009386,MedGen:C0027672,Orphanet:140162|MedGen:CN379171|MedGen:CN230736
16:89281504:G:A	ANKRD11	ENSG00000167522	synonymous	p.Leu1680=	0.0368	0.0518	0.294	0.414	0.4767	9.36e-05	1450360	268	1	270	1236031	Benign/Likely_benign	KBG_syndrome|not_provided	MONDO:MONDO:0007846,MedGen:C0220687,OMIM:148050,Orphanet:2332|MedGen:C3661900
11:65539238:G:GT	LTBP3	ENSG00000168056	splice_region	NA	-0.145	0.204	-1.16	1.63	0.4768	6.77e-06	1329160	18	0	18	2885547	Likely_benign	Brachyolmia-amelogenesis_imperfecta_syndrome	MONDO:MONDO:0011018,MedGen:C1832594,OMIM:601216,Orphanet:2899
5:42721221:G:C	GHR	ENSG00000112964	3_prime_UTR	3' UTR	-0.0797	0.112	-0.637	0.897	0.4772	0.000195	159617	60	0	60	905233	Uncertain_significance	Laron-type_isolated_somatotropin_defect	MONDO:MONDO:0009877,MedGen:C0271568,OMIM:262500,Orphanet:633
17:31229158:G:A	NF1	ENSG00000196712	missense	p.Gly848Glu	-0.354	0.499	-2.83	3.99	0.4773	1.74e-06	864468	3	0	3	68324	Pathogenic	not_provided|Neurofibromatosis,_type_1|Neurofibromatosis,_familial_spinal|Juvenile_myelomonocytic_leukemia|Neurofibromatosis-Noonan_syndrome|Caf√©-au-lait_macules_with_pulmonary_stenosis	MedGen:C3661900|MONDO:MONDO:0018975,MedGen:C0027831,OMIM:162200,Orphanet:636|MONDO:MONDO:0008078,MedGen:C1834235,OMIM:162210,Orphanet:636|Human_Phenotype_Ontology:HP:0012209,MONDO:MONDO:0011908,MedGen:C0349639,OMIM:607785,Orphanet:86834|MONDO:MONDO:0011035,MedGen:C2931482,OMIM:601321,Orphanet:638|MONDO:MONDO:0008672,MedGen:C0553586,OMIM:193520,Orphanet:3444
16:89282210:T:C	ANKRD11	ENSG00000167522	synonymous	p.Glu1444=	-0.299	0.421	-2.39	3.37	0.4775	1.66e-06	1207860	4	0	4	2194434	Likely_benign	KBG_syndrome	MONDO:MONDO:0007846,MedGen:C0220687,OMIM:148050,Orphanet:2332
15:48428455:C:A	FBN1	ENSG00000166147	missense	p.Gln2296His	-0.0715	0.101	-0.572	0.805	0.478	2.86e-05	1295040	74	0	74	626586	Conflicting_classifications_of_pathogenicity	FBN1-related_disorder|MASS_syndrome|Stiff_skin_syndrome|Weill-Marchesani_syndrome_2,_dominant|Acromicric_dysplasia|Marfan_syndrome|Ectopia_lentis_1,_isolated,_autosomal_dominant|Progeroid_and_marfanoid_aspect-lipodystrophy_syndrome|Geleophysic_dysplasia_2|Familial_thoracic_aortic_aneurysm_and_aortic_dissection	.|MONDO:MONDO:0011431,MedGen:C1858556,OMIM:604308,Orphanet:99715|MONDO:MONDO:0008492,MedGen:C1861456,OMIM:184900,Orphanet:2833|MONDO:MONDO:0012013,MedGen:C1869115,OMIM:608328,Orphanet:2084|MONDO:MONDO:0007055,MedGen:C0265287,OMIM:102370,Orphanet:969|MONDO:MONDO:0007947,MedGen:C0024796,OMIM:154700,Orphanet:284963,Orphanet:558|MONDO:MONDO:0007514,MedGen:C3541518,OMIM:129600,Orphanet:1885|MONDO:MONDO:0014831,MedGen:C4310796,OMIM:616914,Orphanet:300382|MONDO:MONDO:0013612,MedGen:C3280054,OMIM:614185,Orphanet:2623|MONDO:MONDO:0019625,MedGen:C4707243,OMIM:PS607086,Orphanet:91387
16:89284964:G:A	ANKRD11	ENSG00000167522	synonymous	p.His526=	-0.0882	0.124	-0.705	0.994	0.4782	1.73e-05	1412130	49	0	49	3713674	Likely_benign	KBG_syndrome	MONDO:MONDO:0007846,MedGen:C0220687,OMIM:148050,Orphanet:2332
11:65551232:C:T	LTBP3	ENSG00000168056	splice_region	NA	-0.0736	0.104	-0.588	0.83	0.4785	2.38e-05	1450410	69	0	69	1567573	Likely_benign	not_specified|Brachyolmia-amelogenesis_imperfecta_syndrome	MedGen:CN169374|MONDO:MONDO:0011018,MedGen:C1832594,OMIM:601216,Orphanet:2899
16:89280764:C:T	ANKRD11	ENSG00000167522	synonymous	p.Pro1926=	0.0523	0.0739	0.418	0.591	0.4788	4.78e-05	1421260	136	0	136	2872555	Likely_benign	KBG_syndrome|not_provided	MONDO:MONDO:0007846,MedGen:C0220687,OMIM:148050,Orphanet:2332|MedGen:C3661900
17:31206298:G:A	NF1	ENSG00000196712	missense	p.Arg440Gln	0.224	0.317	1.79	2.53	0.4794	6.4e-06	546567	7	0	7	571423	Conflicting_classifications_of_pathogenicity	Neurofibromatosis,_type_1|Hereditary_cancer-predisposing_syndrome|Cardiovascular_phenotype|Juvenile_myelomonocytic_leukemia|Caf√©-au-lait_macules_with_pulmonary_stenosis|Neurofibromatosis,_familial_spinal|Neurofibromatosis-Noonan_syndrome	MONDO:MONDO:0018975,MedGen:C0027831,OMIM:162200,Orphanet:636|MONDO:MONDO:0015356,MeSH:D009386,MedGen:C0027672,Orphanet:140162|MedGen:CN230736|Human_Phenotype_Ontology:HP:0012209,MONDO:MONDO:0011908,MedGen:C0349639,OMIM:607785,Orphanet:86834|MONDO:MONDO:0008672,MedGen:C0553586,OMIM:193520,Orphanet:3444|MONDO:MONDO:0008078,MedGen:C1834235,OMIM:162210,Orphanet:636|MONDO:MONDO:0011035,MedGen:C2931482,OMIM:601321,Orphanet:638
17:31337577:A:G	NF1	ENSG00000196712	missense	p.Met2213Val	0.137	0.194	1.09	1.55	0.4795	7.56e-06	1256360	19	0	19	219972	Conflicting_classifications_of_pathogenicity	Hereditary_cancer-predisposing_syndrome|Neurofibromatosis,_familial_spinal|Neurofibromatosis-Noonan_syndrome|Caf√©-au-lait_macules_with_pulmonary_stenosis|Juvenile_myelomonocytic_leukemia|Neurofibromatosis,_type_1|Cardiovascular_phenotype|not_provided	MONDO:MONDO:0015356,MeSH:D009386,MedGen:C0027672,Orphanet:140162|MONDO:MONDO:0008078,MedGen:C1834235,OMIM:162210,Orphanet:636|MONDO:MONDO:0011035,MedGen:C2931482,OMIM:601321,Orphanet:638|MONDO:MONDO:0008672,MedGen:C0553586,OMIM:193520,Orphanet:3444|Human_Phenotype_Ontology:HP:0012209,MONDO:MONDO:0011908,MedGen:C0349639,OMIM:607785,Orphanet:86834|MONDO:MONDO:0018975,MedGen:C0027831,OMIM:162200,Orphanet:636|MedGen:CN230736|MedGen:C3661900
16:89281032:G:A	ANKRD11	ENSG00000167522	missense	p.Pro1837Leu	-0.0742	0.105	-0.593	0.839	0.4795	2.4e-05	1421380	68	0	68	3698770	Uncertain_significance	KBG_syndrome	MONDO:MONDO:0007846,MedGen:C0220687,OMIM:148050,Orphanet:2332
16:89280644:G:A	ANKRD11	ENSG00000167522	synonymous	p.Thr1966=	-0.11	0.156	-0.88	1.25	0.4799	1.21e-05	1318780	32	0	32	1153588	Likely_benign	not_specified|not_provided|KBG_syndrome	MedGen:CN169374|MedGen:C3661900|MONDO:MONDO:0007846,MedGen:C0220687,OMIM:148050,Orphanet:2332
15:48412616:C:T	FBN1	ENSG00000166147	missense	p.Gly2727Ser	0.0624	0.0885	0.499	0.707	0.4803	3.47e-05	1396700	97	0	97	498253	Uncertain_significance	not_specified|Marfan_syndrome|Weill-Marchesani_syndrome_2,_dominant|MASS_syndrome|Stiff_skin_syndrome|Acromicric_dysplasia|Geleophysic_dysplasia_2|Ectopia_lentis_1,_isolated,_autosomal_dominant|Progeroid_and_marfanoid_aspect-lipodystrophy_syndrome|Familial_thoracic_aortic_aneurysm_and_aortic_dissection|not_provided	MedGen:CN169374|MONDO:MONDO:0007947,MedGen:C0024796,OMIM:154700,Orphanet:284963,Orphanet:558|MONDO:MONDO:0012013,MedGen:C1869115,OMIM:608328,Orphanet:2084|MONDO:MONDO:0011431,MedGen:C1858556,OMIM:604308,Orphanet:99715|MONDO:MONDO:0008492,MedGen:C1861456,OMIM:184900,Orphanet:2833|MONDO:MONDO:0007055,MedGen:C0265287,OMIM:102370,Orphanet:969|MONDO:MONDO:0013612,MedGen:C3280054,OMIM:614185,Orphanet:2623|MONDO:MONDO:0007514,MedGen:C3541518,OMIM:129600,Orphanet:1885|MONDO:MONDO:0014831,MedGen:C4310796,OMIM:616914,Orphanet:300382|MONDO:MONDO:0019625,MedGen:C4707243,OMIM:PS607086,Orphanet:91387|MedGen:C3661900
17:31223475:TTAAC:T	NF1	ENSG00000196712	frameshift	p.Thr586ValfsTer18	-0.248	0.352	-1.98	2.82	0.481	2.48e-06	1207890	6	0	6	186215	Pathogenic	Juvenile_myelomonocytic_leukemia|not_provided|NF1-related_disorder|Caf√©-au-lait_macules_with_pulmonary_stenosis|Neurofibroma|Hereditary_cancer-predisposing_syndrome|Cardiovascular_phenotype|Neurofibromatosis,_type_1	Human_Phenotype_Ontology:HP:0012209,MONDO:MONDO:0011908,MedGen:C0349639,OMIM:607785,Orphanet:86834|MedGen:C3661900|MedGen:CN379171|MONDO:MONDO:0008672,MedGen:C0553586,OMIM:193520,Orphanet:3444|Human_Phenotype_Ontology:HP:0001067,Human_Phenotype_Ontology:HP:0006746,Human_Phenotype_Ontology:HP:0007386,Human_Phenotype_Ontology:HP:0007612,MONDO:MONDO:0016755,MeSH:D009455,MedGen:C0027830,Orphanet:252183|MONDO:MONDO:0015356,MeSH:D009386,MedGen:C0027672,Orphanet:140162|MedGen:CN230736|MONDO:MONDO:0018975,MedGen:C0027831,OMIM:162200,Orphanet:636
15:48444553:C:T	FBN1	ENSG00000166147	missense	p.Glu2009Lys	-0.0716	0.102	-0.572	0.813	0.4813	2.58e-05	1396710	72	0	72	200190	Conflicting_classifications_of_pathogenicity	MASS_syndrome|Marfan_syndrome|Weill-Marchesani_syndrome_2,_dominant|Ectopia_lentis_1,_isolated,_autosomal_dominant|Acromicric_dysplasia|Stiff_skin_syndrome|Geleophysic_dysplasia_2|Progeroid_and_marfanoid_aspect-lipodystrophy_syndrome|Familial_thoracic_aortic_aneurysm_and_aortic_dissection|not_provided	MONDO:MONDO:0011431,MedGen:C1858556,OMIM:604308,Orphanet:99715|MONDO:MONDO:0007947,MedGen:C0024796,OMIM:154700,Orphanet:284963,Orphanet:558|MONDO:MONDO:0012013,MedGen:C1869115,OMIM:608328,Orphanet:2084|MONDO:MONDO:0007514,MedGen:C3541518,OMIM:129600,Orphanet:1885|MONDO:MONDO:0007055,MedGen:C0265287,OMIM:102370,Orphanet:969|MONDO:MONDO:0008492,MedGen:C1861456,OMIM:184900,Orphanet:2833|MONDO:MONDO:0013612,MedGen:C3280054,OMIM:614185,Orphanet:2623|MONDO:MONDO:0014831,MedGen:C4310796,OMIM:616914,Orphanet:300382|MONDO:MONDO:0019625,MedGen:C4707243,OMIM:PS607086,Orphanet:91387|MedGen:C3661900
16:1792172:G:A	IGFALS	ENSG00000099769	synonymous	p.Asp82=	-0.0729	0.104	-0.583	0.828	0.4814	2.49e-05	1367530	68	0	68	318263	Conflicting_classifications_of_pathogenicity	Short_stature_due_to_primary_acid-labile_subunit_deficiency|Inborn_genetic_diseases	MONDO:MONDO:0014420,MedGen:C3900122,OMIM:615961,Orphanet:140941|MeSH:D030342,MedGen:C0950123
17:31223523:C:T	NF1	ENSG00000196712	missense	p.Arg601Trp	-0.124	0.176	-0.991	1.41	0.4815	8.96e-06	1339700	24	0	24	142619	Conflicting_classifications_of_pathogenicity	Hereditary_cancer-predisposing_syndrome|Neurofibromatosis,_familial_spinal|Juvenile_myelomonocytic_leukemia|Neurofibromatosis-Noonan_syndrome|Caf√©-au-lait_macules_with_pulmonary_stenosis|Neurofibromatosis,_type_1|Cardiovascular_phenotype	MONDO:MONDO:0015356,MeSH:D009386,MedGen:C0027672,Orphanet:140162|MONDO:MONDO:0008078,MedGen:C1834235,OMIM:162210,Orphanet:636|Human_Phenotype_Ontology:HP:0012209,MONDO:MONDO:0011908,MedGen:C0349639,OMIM:607785,Orphanet:86834|MONDO:MONDO:0011035,MedGen:C2931482,OMIM:601321,Orphanet:638|MONDO:MONDO:0008672,MedGen:C0553586,OMIM:193520,Orphanet:3444|MONDO:MONDO:0018975,MedGen:C0027831,OMIM:162200,Orphanet:636|MedGen:CN230736
16:89279646:G:A	ANKRD11	ENSG00000167522	missense	p.Ala2299Val	0.0758	0.108	0.606	0.861	0.4816	2.39e-05	1294820	62	0	62	1204729	Conflicting_classifications_of_pathogenicity	Inborn_genetic_diseases|not_provided|KBG_syndrome	MeSH:D030342,MedGen:C0950123|MedGen:C3661900|MONDO:MONDO:0007846,MedGen:C0220687,OMIM:148050,Orphanet:2332
8:115619385:T:C	TRPS1	ENSG00000104447	missense	p.Asn238Ser	-0.101	0.144	-0.808	1.15	0.4817	1.23e-05	1421380	35	0	35	2538341	Uncertain_significance	Inborn_genetic_diseases|Trichorhinophalangeal_dysplasia_type_I|Trichorhinophalangeal_syndrome,_type_III	MeSH:D030342,MedGen:C0950123|MONDO:MONDO:0008596,MedGen:C0432233,OMIM:190350,Orphanet:77258|MedGen:C1860823,OMIM:190351,Orphanet:77258
17:31227621:T:C	NF1	ENSG00000196712	intronic	NA	0.62	0.882	4.96	7.05	0.4822	6.05e-07	826034	1	0	1	888673	Conflicting_classifications_of_pathogenicity	Neurofibromatosis,_familial_spinal|Neurofibromatosis-Noonan_syndrome|Caf√©-au-lait_macules_with_pulmonary_stenosis|Neurofibromatosis,_type_1	MONDO:MONDO:0008078,MedGen:C1834235,OMIM:162210,Orphanet:636|MONDO:MONDO:0011035,MedGen:C2931482,OMIM:601321,Orphanet:638|MONDO:MONDO:0008672,MedGen:C0553586,OMIM:193520,Orphanet:3444|MONDO:MONDO:0018975,MedGen:C0027831,OMIM:162200,Orphanet:636
16:89316920:G:A	ANKRD11	ENSG00000167522	intronic	NA	0.11	0.156	0.876	1.25	0.4822	1.74e-05	918256	32	0	32	1031775	Uncertain_significance	KBG_syndrome	MONDO:MONDO:0007846,MedGen:C0220687,OMIM:148050,Orphanet:2332
8:115619828:G:A	TRPS1	ENSG00000104447	synonymous	p.Ser90=	0.0897	0.128	0.717	1.02	0.4823	1.74e-05	1295100	45	0	45	1619616	Likely_benign	Trichorhinophalangeal_syndrome,_type_III|Trichorhinophalangeal_dysplasia_type_I	MedGen:C1860823,OMIM:190351,Orphanet:77258|MONDO:MONDO:0008596,MedGen:C0432233,OMIM:190350,Orphanet:77258
16:89280149:C:A	ANKRD11	ENSG00000167522	synonymous	p.Leu2131=	0.089	0.127	0.711	1.01	0.4825	1.68e-05	1395810	47	0	47	1176360	Likely_benign	KBG_syndrome|not_provided	MONDO:MONDO:0007846,MedGen:C0220687,OMIM:148050,Orphanet:2332|MedGen:C3661900
16:89280555:G:A	ANKRD11	ENSG00000167522	missense	p.Pro1996Leu	-0.0356	0.0507	-0.285	0.405	0.4826	0.000109	1367320	297	0	297	1668069	Likely_benign	KBG_syndrome	MONDO:MONDO:0007846,MedGen:C0220687,OMIM:148050,Orphanet:2332
3:46895777:C:T	PTH1R	ENSG00000160801	missense	p.Thr74Ile	-0.438	0.623	-3.5	4.98	0.4827	1.21e-06	826058	2	0	2	3589197	Uncertain_significance	Primary_failure_of_tooth_eruption|Metaphyseal_chondrodysplasia,_Jansen_type|Eiken_syndrome|Chondrodysplasia_Blomstrand_type	MONDO:MONDO:0007434,MedGen:C1852222,OMIM:125350,Orphanet:412206|MONDO:MONDO:0007982,MedGen:C0265295,OMIM:156400,Orphanet:33067|MONDO:MONDO:0010803,MedGen:C1838779,OMIM:600002,Orphanet:79106|MONDO:MONDO:0008970,MedGen:C1859148,OMIM:215045,Orphanet:50945
16:89280782:C:T	ANKRD11	ENSG00000167522	synonymous	p.Thr1920=	0.0524	0.0748	0.419	0.598	0.4836	5.05e-05	1367470	138	0	138	1749485	Likely_benign	Inborn_genetic_diseases|KBG_syndrome	MeSH:D030342,MedGen:C0950123|MONDO:MONDO:0007846,MedGen:C0220687,OMIM:148050,Orphanet:2332
15:99973272:G:A	ADAMTS17	ENSG00000140470	3_prime_UTR	3' UTR	-0.0511	0.0729	-0.409	0.583	0.4839	0.000157	420158	125	2	129	315195	Uncertain_significance	Weill-Marchesani_4_syndrome,_recessive	MONDO:MONDO:0013176,MedGen:C2750787,OMIM:613195,Orphanet:363992
17:31259108:G:A	NF1	ENSG00000196712	missense	p.Ser1470Asn	-0.128	0.183	-1.03	1.47	0.484	9.43e-06	1367510	21	0	21	232946	Conflicting_classifications_of_pathogenicity	not_specified|Hereditary_cancer-predisposing_syndrome|Cardiovascular_phenotype|Neurofibromatosis,_familial_spinal|Neurofibromatosis-Noonan_syndrome|Caf√©-au-lait_macules_with_pulmonary_stenosis|Juvenile_myelomonocytic_leukemia|Neurofibromatosis,_type_1|Hereditary_breast_ovarian_cancer_syndrome|not_provided	MedGen:CN169374|MONDO:MONDO:0015356,MeSH:D009386,MedGen:C0027672,Orphanet:140162|MedGen:CN230736|MONDO:MONDO:0008078,MedGen:C1834235,OMIM:162210,Orphanet:636|MONDO:MONDO:0011035,MedGen:C2931482,OMIM:601321,Orphanet:638|MONDO:MONDO:0008672,MedGen:C0553586,OMIM:193520,Orphanet:3444|Human_Phenotype_Ontology:HP:0012209,MONDO:MONDO:0011908,MedGen:C0349639,OMIM:607785,Orphanet:86834|MONDO:MONDO:0018975,MedGen:C0027831,OMIM:162200,Orphanet:636|MONDO:MONDO:0003582,MeSH:D061325,MedGen:C0677776,Orphanet:145|MedGen:C3661900
16:89280552:G:A	ANKRD11	ENSG00000167522	missense	p.Ala1997Val	0.0645	0.0922	0.516	0.737	0.4841	3.15e-05	1396700	88	0	88	2037157	Conflicting_classifications_of_pathogenicity	Inborn_genetic_diseases|KBG_syndrome	MeSH:D030342,MedGen:C0950123|MONDO:MONDO:0007846,MedGen:C0220687,OMIM:148050,Orphanet:2332
11:65539897:G:A	LTBP3	ENSG00000168056	intronic	NA	-0.177	0.253	-1.41	2.02	0.4856	6.57e-06	913243	12	0	12	2066802	Likely_benign	Brachyolmia-amelogenesis_imperfecta_syndrome	MONDO:MONDO:0011018,MedGen:C1832594,OMIM:601216,Orphanet:2899
11:65547553:C:A	LTBP3	ENSG00000168056	missense	p.Ala665Ser	-0.203	0.291	-1.62	2.33	0.4858	3.64e-06	1237090	9	0	9	1429432	Uncertain_significance	Inborn_genetic_diseases|Brachyolmia-amelogenesis_imperfecta_syndrome	MeSH:D030342,MedGen:C0950123|MONDO:MONDO:0011018,MedGen:C1832594,OMIM:601216,Orphanet:2899
11:65551485:C:T	LTBP3	ENSG00000168056	intronic	NA	-0.0404	0.0579	-0.323	0.463	0.4859	0.000114	1014680	231	0	231	1629428	Likely_benign	Brachyolmia-amelogenesis_imperfecta_syndrome	MONDO:MONDO:0011018,MedGen:C1832594,OMIM:601216,Orphanet:2899
11:65541581:G:T	LTBP3	ENSG00000168056	intronic	NA	-0.0634	0.091	-0.507	0.727	0.4861	4.7e-05	1000920	94	0	94	2726086	Likely_benign	Brachyolmia-amelogenesis_imperfecta_syndrome	MONDO:MONDO:0011018,MedGen:C1832594,OMIM:601216,Orphanet:2899
12:112453317:G:A	PTPN11	ENSG00000179295	missense	p.Arg152His	-0.0825	0.118	-0.66	0.947	0.4863	2.06e-05	1310510	54	0	54	40514	Uncertain_significance	RASopathy|Noonan_syndrome|Metachondromatosis|not_provided|Cardiovascular_phenotype|LEOPARD_syndrome_1|Noonan_syndrome_1|Juvenile_myelomonocytic_leukemia|not_specified	MONDO:MONDO:0021060,MedGen:C5555857,Orphanet:536391|MONDO:MONDO:0018997,MeSH:D009634,MedGen:C0028326,OMIM:PS163950,Orphanet:648|MONDO:MONDO:0007979,MedGen:C0410530,OMIM:156250,Orphanet:2499|MedGen:C3661900|MedGen:CN230736|MONDO:MONDO:0100082,MedGen:C4551484,OMIM:151100,Orphanet:500|MONDO:MONDO:0008104,MedGen:C4551602,OMIM:163950,Orphanet:648|Human_Phenotype_Ontology:HP:0012209,MONDO:MONDO:0011908,MedGen:C0349639,OMIM:607785,Orphanet:86834|MedGen:CN169374
3:58148678:G:A	FLNB	ENSG00000136068	missense	p.Glu1973Lys	-0.0631	0.0907	-0.504	0.725	0.4866	3.1e-05	1450520	90	0	90	346353	Conflicting_classifications_of_pathogenicity	FLNB-Related_Spectrum_Disorders|not_provided|Atelosteogenesis_type_I|Spondylocarpotarsal_synostosis_syndrome|Atelosteogenesis_type_III|Larsen_syndrome|Boomerang_dysplasia	MedGen:CN239400|MedGen:C3661900|MONDO:MONDO:0007167,MedGen:C0265283,OMIM:108720,Orphanet:1190|MONDO:MONDO:0010094,MedGen:C1848934,OMIM:272460,Orphanet:3275|MONDO:MONDO:0007168,MedGen:C3668942,OMIM:108721,Orphanet:56305|MONDO:MONDO:0007875,MedGen:C0175778,OMIM:150250,Orphanet:503|MONDO:MONDO:0007208,MedGen:C0432201,OMIM:112310,Orphanet:1263
4:1799310:G:A	FGFR3	ENSG00000068078	missense	p.Ala56Thr	0.173	0.249	1.38	1.99	0.4873	4.77e-06	1256730	12	0	12	3892110	Uncertain_significance	Cervical_cancer|Thanatophoric_dysplasia,_type_2|Colorectal_cancer|Achondroplasia|Camptodactyly-tall_stature-scoliosis-hearing_loss_syndrome|Crouzon_syndrome-acanthosis_nigricans_syndrome|Muenke_syndrome|Lacrimoauriculodentodigital_syndrome_2|Thanatophoric_dysplasia_type_1|Severe_achondroplasia-developmental_delay-acanthosis_nigricans_syndrome|Malignant_tumor_of_urinary_bladder|Hypochondroplasia|Germ_cell_tumor_of_testis|Epidermal_nevus	Human_Phenotype_Ontology:HP:0030079,MONDO:MONDO:0002974,MedGen:C4048328,OMIM:603956|MONDO:MONDO:0008547,MedGen:C1300257,OMIM:187601,Orphanet:2655,Orphanet:93274|MONDO:MONDO:0005575,MedGen:C0346629,OMIM:114500|MONDO:MONDO:0007037,MedGen:C0001080,OMIM:100800,Orphanet:15|MONDO:MONDO:0012504,MedGen:C1864852,OMIM:610474,Orphanet:85164|MONDO:MONDO:0012833,MedGen:C2677099,OMIM:612247,Orphanet:93262|MONDO:MONDO:0011274,MedGen:C1864436,OMIM:602849,Orphanet:53271|MONDO:MONDO:0859577,MedGen:C5774286,OMIM:620192|MONDO:MONDO:0008546,MedGen:C1868678,OMIM:187600,Orphanet:1860,Orphanet:2655|MONDO:MONDO:0014658,MedGen:C2674173,OMIM:616482,Orphanet:85165|MONDO:MONDO:0001187,MedGen:C0005684,OMIM:109800,Orphanet:157980|MONDO:MONDO:0007793,MedGen:C0410529,OMIM:146000,Orphanet:429|MONDO:MONDO:0010108,MedGen:C1336708,OMIM:273300,Orphanet:363504|Human_Phenotype_Ontology:HP:0010816,MONDO:MONDO:0008093,MedGen:C0334082,OMIM:162900,Orphanet:79414
8:115619756:C:T	TRPS1	ENSG00000104447	synonymous	p.Pro114=	0.0636	0.0916	0.508	0.732	0.4875	3.18e-05	1367500	87	0	87	1641548	Likely_benign	Trichorhinophalangeal_syndrome,_type_III|Trichorhinophalangeal_dysplasia_type_I	MedGen:C1860823,OMIM:190351,Orphanet:77258|MONDO:MONDO:0008596,MedGen:C0432233,OMIM:190350,Orphanet:77258
15:99972217:C:G	ADAMTS17	ENSG00000140470	3_prime_UTR	3' UTR	0.0533	0.0768	0.426	0.614	0.4876	0.000104	595263	120	0	120	886258	Uncertain_significance	Weill-Marchesani_4_syndrome,_recessive	MONDO:MONDO:0013176,MedGen:C2750787,OMIM:613195,Orphanet:363992
11:65541249:C:G	LTBP3	ENSG00000168056	missense	p.Asp924His	0.119	0.171	0.948	1.37	0.4877	1.03e-05	1256710	26	0	26	1963624	Uncertain_significance	Brachyolmia-amelogenesis_imperfecta_syndrome	MONDO:MONDO:0011018,MedGen:C1832594,OMIM:601216,Orphanet:2899
9:114301716:C:T	COL27A1	ENSG00000196739	missense	p.Pro1615Leu	-0.0536	0.0772	-0.428	0.617	0.4878	4.31e-05	1450470	125	0	125	2151485	Uncertain_significance	Steel_syndrome|not_provided	MONDO:MONDO:0014061,MedGen:C3554594,OMIM:615155,Orphanet:438117|MedGen:C3661900
16:89285198:C:T	ANKRD11	ENSG00000167522	synonymous	p.Gln448=	-0.434	0.625	-3.47	5	0.4878	1.21e-06	826063	2	0	2	1551324	Likely_benign	KBG_syndrome	MONDO:MONDO:0007846,MedGen:C0220687,OMIM:148050,Orphanet:2332
16:89284228:G:A	ANKRD11	ENSG00000167522	missense	p.Arg772Trp	0.0415	0.06	0.332	0.48	0.4889	7.17e-05	1450270	208	0	208	2069297	Conflicting_classifications_of_pathogenicity	KBG_syndrome|Inborn_genetic_diseases	MONDO:MONDO:0007846,MedGen:C0220687,OMIM:148050,Orphanet:2332|MeSH:D030342,MedGen:C0950123
7:94408214:G:A	COL1A2	ENSG00000164692	missense	p.Arg224His	0.0329	0.0475	0.263	0.38	0.489	0.000122	1396390	339	0	339	526896	Conflicting_classifications_of_pathogenicity	Cardiovascular_phenotype|Ehlers-Danlos_syndrome,_classic_type,_1|Osteogenesis_imperfecta_type_I|Ehlers-Danlos_syndrome,_cardiac_valvular_type|Ehlers-Danlos_syndrome,_arthrochalasia_type,_2|Osteogenesis_imperfecta,_perinatal_lethal|Osteogenesis_imperfecta_type_III|Osteogenesis_imperfecta_with_normal_sclerae,_dominant_form|Postmenopausal_osteoporosis|Osteogenesis_imperfecta|not_provided	MedGen:CN230736|MONDO:MONDO:0019567,MedGen:C0268335,OMIM:130000|MONDO:MONDO:0008146,MedGen:C0023931,OMIM:166200,Orphanet:216796,Orphanet:666|MONDO:MONDO:0009159,MedGen:C4303789,OMIM:225320,Orphanet:230851|MONDO:MONDO:0040501,MedGen:CN293783,OMIM:617821|MONDO:MONDO:0008147,MedGen:C0268358,OMIM:166210,Orphanet:216804|MONDO:MONDO:0009804,MedGen:C0268362,OMIM:259420,Orphanet:216812,Orphanet:666|MONDO:MONDO:0008148,MedGen:C0268363,OMIM:166220,Orphanet:216820,Orphanet:666|MONDO:MONDO:0008159,MedGen:C0029458|MONDO:MONDO:0019019,MeSH:D010013,MedGen:C0029434,OMIM:PS166200,Orphanet:666|MedGen:C3661900
17:31374315:A:T	NF1	ENSG00000196712	3_prime_UTR	3' UTR	0.0458	0.0662	0.366	0.529	0.4893	0.000197	541377	167	0	167	892502	Uncertain_significance	Neurofibromatosis,_familial_spinal|Neurofibromatosis-Noonan_syndrome|Caf√©-au-lait_macules_with_pulmonary_stenosis|Neurofibromatosis,_type_1	MONDO:MONDO:0008078,MedGen:C1834235,OMIM:162210,Orphanet:636|MONDO:MONDO:0011035,MedGen:C2931482,OMIM:601321,Orphanet:638|MONDO:MONDO:0008672,MedGen:C0553586,OMIM:193520,Orphanet:3444|MONDO:MONDO:0018975,MedGen:C0027831,OMIM:162200,Orphanet:636
16:89290768:G:C	ANKRD11	ENSG00000167522	missense	p.Ser153Cys	0.0371	0.0536	0.297	0.428	0.4897	0.000103	1294890	263	1	265	2845911	Benign	KBG_syndrome	MONDO:MONDO:0007846,MedGen:C0220687,OMIM:148050,Orphanet:2332
11:65551559:T:C	LTBP3	ENSG00000168056	missense	p.Thr513Ala	-0.109	0.158	-0.871	1.26	0.4898	1.24e-05	1207820	30	0	30	2730675	Uncertain_significance	Inborn_genetic_diseases|Brachyolmia-amelogenesis_imperfecta_syndrome	MeSH:D030342,MedGen:C0950123|MONDO:MONDO:0011018,MedGen:C1832594,OMIM:601216,Orphanet:2899
2:219057419:C:G	IHH	ENSG00000163501	intronic	NA	-0.227	0.329	-1.82	2.63	0.4898	4.05e-06	864441	7	0	7	896647	Uncertain_significance	Brachydactyly_type_A1	Human_Phenotype_Ontology:HP:0009371,MONDO:MONDO:0007215,MedGen:C1862151,OMIM:112500,Orphanet:93388
11:65540384:T:TGCAGGGAGGAAAAGCGTGGGTA	LTBP3	ENSG00000168056	splice_region	NA	0.246	0.356	1.97	2.85	0.4899	2.48e-06	1207790	6	0	6	1971642	Likely_benign	Brachyolmia-amelogenesis_imperfecta_syndrome	MONDO:MONDO:0011018,MedGen:C1832594,OMIM:601216,Orphanet:2899
11:65541747:G:A	LTBP3	ENSG00000168056	intronic	NA	0.1	0.145	0.8	1.16	0.4899	1.94e-05	952223	37	0	37	1637077	Likely_benign	Brachyolmia-amelogenesis_imperfecta_syndrome	MONDO:MONDO:0011018,MedGen:C1832594,OMIM:601216,Orphanet:2899
15:48513564:G:A	FBN1	ENSG00000166147	missense	p.Arg525Trp	0.0752	0.109	0.601	0.871	0.4901	2.15e-05	1421380	59	1	61	457164	Uncertain_significance	Familial_thoracic_aortic_aneurysm_and_aortic_dissection|Marfan_syndrome|not_provided|Weill-Marchesani_syndrome_2,_dominant|Acromicric_dysplasia|MASS_syndrome|Progeroid_and_marfanoid_aspect-lipodystrophy_syndrome|Stiff_skin_syndrome|Geleophysic_dysplasia_2|Ectopia_lentis_1,_isolated,_autosomal_dominant	MONDO:MONDO:0019625,MedGen:C4707243,OMIM:PS607086,Orphanet:91387|MONDO:MONDO:0007947,MedGen:C0024796,OMIM:154700,Orphanet:284963,Orphanet:558|MedGen:C3661900|MONDO:MONDO:0012013,MedGen:C1869115,OMIM:608328,Orphanet:2084|MONDO:MONDO:0007055,MedGen:C0265287,OMIM:102370,Orphanet:969|MONDO:MONDO:0011431,MedGen:C1858556,OMIM:604308,Orphanet:99715|MONDO:MONDO:0014831,MedGen:C4310796,OMIM:616914,Orphanet:300382|MONDO:MONDO:0008492,MedGen:C1861456,OMIM:184900,Orphanet:2833|MONDO:MONDO:0013612,MedGen:C3280054,OMIM:614185,Orphanet:2623|MONDO:MONDO:0007514,MedGen:C3541518,OMIM:129600,Orphanet:1885
17:31358550:A:G	NF1	ENSG00000196712	missense	p.Ile2681Val	-0.0224	0.0324	-0.179	0.259	0.4904	0.000242	1449880	697	2	701	141895	Conflicting_classifications_of_pathogenicity	not_provided|Hereditary_cancer-predisposing_syndrome|Neurofibromatosis,_familial_spinal|not_specified|Cardiovascular_phenotype|Caf√©-au-lait_macules_with_pulmonary_stenosis|Neurofibromatosis,_type_1|NF1-related_disorder|Neurofibromatosis-Noonan_syndrome	MedGen:C3661900|MONDO:MONDO:0015356,MeSH:D009386,MedGen:C0027672,Orphanet:140162|MONDO:MONDO:0008078,MedGen:C1834235,OMIM:162210,Orphanet:636|MedGen:CN169374|MedGen:CN230736|MONDO:MONDO:0008672,MedGen:C0553586,OMIM:193520,Orphanet:3444|MONDO:MONDO:0018975,MedGen:C0027831,OMIM:162200,Orphanet:636|MedGen:CN379171|MONDO:MONDO:0011035,MedGen:C2931482,OMIM:601321,Orphanet:638
16:89279294:G:A	ANKRD11	ENSG00000167522	synonymous	p.Ala2416=	0.107	0.155	0.853	1.24	0.4905	1.19e-05	1339690	32	0	32	2647057	Likely_benign	KBG_syndrome|not_provided	MONDO:MONDO:0007846,MedGen:C0220687,OMIM:148050,Orphanet:2332|MedGen:C3661900
16:89280258:A:C	ANKRD11	ENSG00000167522	missense	p.Leu2095Arg	-0.122	0.177	-0.974	1.41	0.4905	8.78e-06	1367450	24	0	24	3705733	Uncertain_significance	KBG_syndrome	MONDO:MONDO:0007846,MedGen:C0220687,OMIM:148050,Orphanet:2332
15:48515484:G:C	FBN1	ENSG00000166147	synonymous	p.Arg457=	-0.0478	0.0694	-0.382	0.555	0.4909	5.2e-05	1450470	151	0	151	316386	Benign/Likely_benign	Acromicric_dysplasia|Geleophysic_dysplasia|Marfan_syndrome|Familial_thoracic_aortic_aneurysm_and_aortic_dissection|Stiff_skin_syndrome|not_specified|Weill-Marchesani_syndrome|not_provided|Ectopia_lentis_1,_isolated,_autosomal_dominant	MONDO:MONDO:0007055,MedGen:C0265287,OMIM:102370,Orphanet:969|MONDO:MONDO:0000127,MedGen:C3489726,OMIM:PS231050,Orphanet:2623|MONDO:MONDO:0007947,MedGen:C0024796,OMIM:154700,Orphanet:284963,Orphanet:558|MONDO:MONDO:0019625,MedGen:C4707243,OMIM:PS607086,Orphanet:91387|MONDO:MONDO:0008492,MedGen:C1861456,OMIM:184900,Orphanet:2833|MedGen:CN169374|MONDO:MONDO:0018096,MedGen:C0265313,OMIM:PS277600,Orphanet:3449|MedGen:C3661900|MONDO:MONDO:0007514,MedGen:C3541518,OMIM:129600,Orphanet:1885
16:89280647:G:T	ANKRD11	ENSG00000167522	synonymous	p.Gly1965=	0.159	0.231	1.27	1.85	0.491	5.47e-06	1280380	14	0	14	2186171	Likely_benign	KBG_syndrome|not_specified|not_provided	MONDO:MONDO:0007846,MedGen:C0220687,OMIM:148050,Orphanet:2332|MedGen:CN169374|MedGen:C3661900
16:89281696:C:T	ANKRD11	ENSG00000167522	missense	p.Gly1616Arg	0.101	0.147	0.807	1.17	0.4913	1.27e-05	1334210	34	0	34	2732080	Uncertain_significance	KBG_syndrome	MONDO:MONDO:0007846,MedGen:C0220687,OMIM:148050,Orphanet:2332
19:8596321:G:A	ADAMTS10	ENSG00000142303	synonymous	p.His392=	0.0357	0.0519	0.285	0.415	0.4919	9.62e-05	1450320	279	0	279	330606	Conflicting_classifications_of_pathogenicity	not_provided|Weill-Marchesani_syndrome	MedGen:C3661900|MONDO:MONDO:0018096,MedGen:C0265313,OMIM:PS277600,Orphanet:3449
16:89280743:C:T	ANKRD11	ENSG00000167522	synonymous	p.Pro1933=	0.13	0.189	1.04	1.51	0.4925	8.08e-06	1300140	21	0	21	2913589	Likely_benign	KBG_syndrome	MONDO:MONDO:0007846,MedGen:C0220687,OMIM:148050,Orphanet:2332
15:99993132:G:A	ADAMTS17	ENSG00000140470	synonymous	p.Cys955=	-0.0761	0.111	-0.608	0.887	0.493	2.38e-05	1300120	62	0	62	885483	Conflicting_classifications_of_pathogenicity	not_provided|Weill-Marchesani_4_syndrome,_recessive	MedGen:C3661900|MONDO:MONDO:0013176,MedGen:C2750787,OMIM:613195,Orphanet:363992
16:89283720:C:T	ANKRD11	ENSG00000167522	missense	p.Arg941Lys	0.0529	0.0773	0.423	0.618	0.4935	4.55e-05	1396640	127	0	127	2001233	Uncertain_significance	KBG_syndrome	MONDO:MONDO:0007846,MedGen:C0220687,OMIM:148050,Orphanet:2332
17:31360650:A:C	NF1	ENSG00000196712	missense	p.Asn2775Thr	-0.0959	0.14	-0.767	1.12	0.4935	1.41e-05	1382920	39	0	39	233062	Conflicting_classifications_of_pathogenicity	Hereditary_cancer-predisposing_syndrome|Cardiovascular_phenotype|Neurofibromatosis,_type_1|Neurofibromatosis,_familial_spinal|Neurofibromatosis-Noonan_syndrome|Caf√©-au-lait_macules_with_pulmonary_stenosis|Juvenile_myelomonocytic_leukemia	MONDO:MONDO:0015356,MeSH:D009386,MedGen:C0027672,Orphanet:140162|MedGen:CN230736|MONDO:MONDO:0018975,MedGen:C0027831,OMIM:162200,Orphanet:636|MONDO:MONDO:0008078,MedGen:C1834235,OMIM:162210,Orphanet:636|MONDO:MONDO:0011035,MedGen:C2931482,OMIM:601321,Orphanet:638|MONDO:MONDO:0008672,MedGen:C0553586,OMIM:193520,Orphanet:3444|Human_Phenotype_Ontology:HP:0012209,MONDO:MONDO:0011908,MedGen:C0349639,OMIM:607785,Orphanet:86834
15:48495179:T:C	FBN1	ENSG00000166147	missense	p.Gln874Arg	-0.413	0.603	-3.3	4.82	0.4935	8.28e-07	1207940	2	0	2	922499	Uncertain_significance	Ectopia_lentis_1,_isolated,_autosomal_dominant|Geleophysic_dysplasia_2|MASS_syndrome|Stiff_skin_syndrome|Acromicric_dysplasia|Marfan_syndrome|Weill-Marchesani_syndrome_2,_dominant|Progeroid_and_marfanoid_aspect-lipodystrophy_syndrome|not_specified|Familial_thoracic_aortic_aneurysm_and_aortic_dissection	MONDO:MONDO:0007514,MedGen:C3541518,OMIM:129600,Orphanet:1885|MONDO:MONDO:0013612,MedGen:C3280054,OMIM:614185,Orphanet:2623|MONDO:MONDO:0011431,MedGen:C1858556,OMIM:604308,Orphanet:99715|MONDO:MONDO:0008492,MedGen:C1861456,OMIM:184900,Orphanet:2833|MONDO:MONDO:0007055,MedGen:C0265287,OMIM:102370,Orphanet:969|MONDO:MONDO:0007947,MedGen:C0024796,OMIM:154700,Orphanet:284963,Orphanet:558|MONDO:MONDO:0012013,MedGen:C1869115,OMIM:608328,Orphanet:2084|MONDO:MONDO:0014831,MedGen:C4310796,OMIM:616914,Orphanet:300382|MedGen:CN169374|MONDO:MONDO:0019625,MedGen:C4707243,OMIM:PS607086,Orphanet:91387
11:65539383:G:A	LTBP3	ENSG00000168056	synonymous	p.Ala1235=	-0.103	0.151	-0.827	1.21	0.4936	1.86e-05	913229	34	0	34	1547714	Likely_benign	Brachyolmia-amelogenesis_imperfecta_syndrome|Inborn_genetic_diseases	MONDO:MONDO:0011018,MedGen:C1832594,OMIM:601216,Orphanet:2899|MeSH:D030342,MedGen:C0950123
16:89283858:C:T	ANKRD11	ENSG00000167522	missense	p.Arg895Gln	-0.0495	0.0724	-0.396	0.579	0.4939	5.13e-05	1421300	140	0	140	430379	Conflicting_classifications_of_pathogenicity	KBG_syndrome|Inborn_genetic_diseases|not_provided|ANKRD11-related_disorder	MONDO:MONDO:0007846,MedGen:C0220687,OMIM:148050,Orphanet:2332|MeSH:D030342,MedGen:C0950123|MedGen:C3661900|.
11:65546816:C:A	LTBP3	ENSG00000168056	missense	p.Gly738Trp	-0.118	0.172	-0.942	1.38	0.494	9.48e-06	1318800	25	0	25	3010387	Uncertain_significance	Brachyolmia-amelogenesis_imperfecta_syndrome	MONDO:MONDO:0011018,MedGen:C1832594,OMIM:601216,Orphanet:2899
11:65539748:T:C	LTBP3	ENSG00000168056	synonymous	p.Gln1173=	-0.0427	0.0624	-0.341	0.499	0.4941	6.65e-05	1412390	188	0	188	772609	Benign/Likely_benign	LTBP3-related_disorder|Inborn_genetic_diseases|Geleophysic_dysplasia_3|Brachyolmia-amelogenesis_imperfecta_syndrome	.|MeSH:D030342,MedGen:C0950123|MONDO:MONDO:0054722,MedGen:C4540511,OMIM:617809|MONDO:MONDO:0011018,MedGen:C1832594,OMIM:601216,Orphanet:2899
5:42565949:G:A	GHR	ENSG00000112964	splice_region	NA	-0.602	0.88	-4.81	7.04	0.4941	6.05e-07	826059	1	0	1	1332694	Likely_pathogenic	Laron-type_isolated_somatotropin_defect	MONDO:MONDO:0009877,MedGen:C0271568,OMIM:262500,Orphanet:633
11:65543558:C:T	LTBP3	ENSG00000168056	intronic	NA	0.604	0.884	4.83	7.06	0.4943	6.05e-07	826065	1	0	1	1615196	Likely_benign	Brachyolmia-amelogenesis_imperfecta_syndrome	MONDO:MONDO:0011018,MedGen:C1832594,OMIM:601216,Orphanet:2899
16:89281934:G:T	ANKRD11	ENSG00000167522	missense	p.Asp1536Glu	-0.428	0.626	-3.42	5.01	0.4943	1.21e-06	826064	2	0	2	1966312	Uncertain_significance	KBG_syndrome	MONDO:MONDO:0007846,MedGen:C0220687,OMIM:148050,Orphanet:2332
15:48495142:C:T	FBN1	ENSG00000166147	synonymous	p.Pro886=	0.0349	0.0512	0.279	0.409	0.4948	9.79e-05	1450330	281	0	281	36054	Likely_benign	not_provided|MASS_syndrome|Progeroid_and_marfanoid_aspect-lipodystrophy_syndrome|Geleophysic_dysplasia_2|Weill-Marchesani_syndrome_2,_dominant|Marfan_syndrome|Ectopia_lentis_1,_isolated,_autosomal_dominant|Acromicric_dysplasia|Stiff_skin_syndrome|Familial_thoracic_aortic_aneurysm_and_aortic_dissection	MedGen:C3661900|MONDO:MONDO:0011431,MedGen:C1858556,OMIM:604308,Orphanet:99715|MONDO:MONDO:0014831,MedGen:C4310796,OMIM:616914,Orphanet:300382|MONDO:MONDO:0013612,MedGen:C3280054,OMIM:614185,Orphanet:2623|MONDO:MONDO:0012013,MedGen:C1869115,OMIM:608328,Orphanet:2084|MONDO:MONDO:0007947,MedGen:C0024796,OMIM:154700,Orphanet:284963,Orphanet:558|MONDO:MONDO:0007514,MedGen:C3541518,OMIM:129600,Orphanet:1885|MONDO:MONDO:0007055,MedGen:C0265287,OMIM:102370,Orphanet:969|MONDO:MONDO:0008492,MedGen:C1861456,OMIM:184900,Orphanet:2833|MONDO:MONDO:0019625,MedGen:C4707243,OMIM:PS607086,Orphanet:91387
16:89274961:AAGG:A	ANKRD11	ENSG00000167522	splice_region	NA	0.175	0.257	1.4	2.05	0.4951	4.17e-06	1318140	11	0	11	726558	Likely_benign	KBG_syndrome	MONDO:MONDO:0007846,MedGen:C0220687,OMIM:148050,Orphanet:2332
16:89291192:C:T	ANKRD11	ENSG00000167522	intronic	NA	-0.301	0.442	-2.41	3.54	0.4955	2.42e-06	826062	4	0	4	2065590	Likely_benign	KBG_syndrome	MONDO:MONDO:0007846,MedGen:C0220687,OMIM:148050,Orphanet:2332
9:114282313:G:T	COL27A1	ENSG00000196739	missense	p.Gly1252Cys	-0.219	0.322	-1.75	2.58	0.496	2.63e-06	1329210	7	0	7	2440280	Uncertain_significance	Steel_syndrome	MONDO:MONDO:0014061,MedGen:C3554594,OMIM:615155,Orphanet:438117
15:48490075:A:G	FBN1	ENSG00000166147	missense	p.Ile953Thr	0.147	0.216	1.17	1.72	0.4968	6.18e-06	1295090	16	0	16	926148	Uncertain_significance	Ectopia_lentis_1,_isolated,_autosomal_dominant|Marfan_syndrome|Acromicric_dysplasia|Progeroid_and_marfanoid_aspect-lipodystrophy_syndrome|MASS_syndrome|Weill-Marchesani_syndrome_2,_dominant|Stiff_skin_syndrome|Geleophysic_dysplasia_2|Familial_thoracic_aortic_aneurysm_and_aortic_dissection	MONDO:MONDO:0007514,MedGen:C3541518,OMIM:129600,Orphanet:1885|MONDO:MONDO:0007947,MedGen:C0024796,OMIM:154700,Orphanet:284963,Orphanet:558|MONDO:MONDO:0007055,MedGen:C0265287,OMIM:102370,Orphanet:969|MONDO:MONDO:0014831,MedGen:C4310796,OMIM:616914,Orphanet:300382|MONDO:MONDO:0011431,MedGen:C1858556,OMIM:604308,Orphanet:99715|MONDO:MONDO:0012013,MedGen:C1869115,OMIM:608328,Orphanet:2084|MONDO:MONDO:0008492,MedGen:C1861456,OMIM:184900,Orphanet:2833|MONDO:MONDO:0013612,MedGen:C3280054,OMIM:614185,Orphanet:2623|MONDO:MONDO:0019625,MedGen:C4707243,OMIM:PS607086,Orphanet:91387
16:89280455:G:A	ANKRD11	ENSG00000167522	synonymous	p.Val2029=	0.0549	0.0808	0.439	0.646	0.4968	3.86e-05	1450460	112	0	112	3670041	Likely_benign	KBG_syndrome	MONDO:MONDO:0007846,MedGen:C0220687,OMIM:148050,Orphanet:2332
16:89280188:C:A	ANKRD11	ENSG00000167522	synonymous	p.Val2118=	-0.0764	0.113	-0.611	0.902	0.4979	2.57e-05	1207880	60	1	62	2149440	Likely_benign	KBG_syndrome	MONDO:MONDO:0007846,MedGen:C0220687,OMIM:148050,Orphanet:2332
11:65546822:T:C	LTBP3	ENSG00000168056	missense	p.Ser736Gly	0.194	0.286	1.55	2.29	0.4983	3.72e-06	1208520	9	0	9	2740803	Uncertain_significance	Brachyolmia-amelogenesis_imperfecta_syndrome|Inborn_genetic_diseases	MONDO:MONDO:0011018,MedGen:C1832594,OMIM:601216,Orphanet:2899|MeSH:D030342,MedGen:C0950123
17:50186675:C:T	COL1A1	ENSG00000108821	missense	p.Arg1260His	0.0828	0.122	0.662	0.978	0.4984	1.75e-05	1367540	48	0	48	1424024	Conflicting_classifications_of_pathogenicity	not_provided|COL1A1-related_disorder|Cardiovascular_phenotype|Infantile_cortical_hyperostosis|Osteogenesis_imperfecta_type_I|Osteogenesis_imperfecta_with_normal_sclerae,_dominant_form|Osteogenesis_imperfecta,_perinatal_lethal|Osteogenesis_imperfecta_type_III|Ehlers-Danlos_syndrome,_arthrochalasia_type|Combined_osteogenesis_imperfecta_and_Ehlers-Danlos_syndrome_1|Osteoporosis	MedGen:C3661900|.|MedGen:CN230736|MONDO:MONDO:0007244,MedGen:C0020497,OMIM:114000,Orphanet:1310|MONDO:MONDO:0008146,MedGen:C0023931,OMIM:166200,Orphanet:216796,Orphanet:666|MONDO:MONDO:0008148,MedGen:C0268363,OMIM:166220,Orphanet:216820,Orphanet:666|MONDO:MONDO:0008147,MedGen:C0268358,OMIM:166210,Orphanet:216804|MONDO:MONDO:0009804,MedGen:C0268362,OMIM:259420,Orphanet:216812,Orphanet:666|MONDO:MONDO:0007525,MedGen:C4551623,OMIM:130060,Orphanet:1899,Orphanet:99875,Orphanet:99876|MONDO:MONDO:0030854,MedGen:C5436842,OMIM:619115|Human_Phenotype_Ontology:HP:0000939,Human_Phenotype_Ontology:HP:0002774,MONDO:MONDO:0005298,MedGen:C0029456,OMIM:166710
11:65539428:C:G	LTBP3	ENSG00000168056	missense	p.Glu1220Asp	-0.209	0.308	-1.67	2.46	0.4986	3.12e-06	1280320	8	0	8	3684072	Uncertain_significance	Brachyolmia-amelogenesis_imperfecta_syndrome	MONDO:MONDO:0011018,MedGen:C1832594,OMIM:601216,Orphanet:2899
15:100116848:G:A	ADAMTS17	ENSG00000140470	splice_region	p.Asp629=	-0.0181	0.0268	-0.145	0.214	0.4992	0.000363	1449540	1050	1	1052	315280	Uncertain_significance	ADAMTS17-related_disorder|not_provided|Weill-Marchesani_4_syndrome,_recessive	.|MedGen:C3661900|MONDO:MONDO:0013176,MedGen:C2750787,OMIM:613195,Orphanet:363992
16:89290825:T:C	ANKRD11	ENSG00000167522	missense	p.Asp134Gly	-0.199	0.295	-1.59	2.36	0.4992	5.45e-06	826052	9	0	9	2102069	Benign	KBG_syndrome	MONDO:MONDO:0007846,MedGen:C0220687,OMIM:148050,Orphanet:2332
15:48505045:A:G	FBN1	ENSG00000166147	missense	p.Leu647Pro	0.331	0.491	2.65	3.92	0.4995	2.98e-06	503142	3	0	3	1171112	Conflicting_classifications_of_pathogenicity	Marfan_syndrome|Familial_thoracic_aortic_aneurysm_and_aortic_dissection|Ectopia_lentis_1,_isolated,_autosomal_dominant|Stiff_skin_syndrome|Progeroid_and_marfanoid_aspect-lipodystrophy_syndrome|MASS_syndrome|Weill-Marchesani_syndrome_2,_dominant|Geleophysic_dysplasia_2|Acromicric_dysplasia	MONDO:MONDO:0007947,MedGen:C0024796,OMIM:154700,Orphanet:284963,Orphanet:558|MONDO:MONDO:0019625,MedGen:C4707243,OMIM:PS607086,Orphanet:91387|MONDO:MONDO:0007514,MedGen:C3541518,OMIM:129600,Orphanet:1885|MONDO:MONDO:0008492,MedGen:C1861456,OMIM:184900,Orphanet:2833|MONDO:MONDO:0014831,MedGen:C4310796,OMIM:616914,Orphanet:300382|MONDO:MONDO:0011431,MedGen:C1858556,OMIM:604308,Orphanet:99715|MONDO:MONDO:0012013,MedGen:C1869115,OMIM:608328,Orphanet:2084|MONDO:MONDO:0013612,MedGen:C3280054,OMIM:614185,Orphanet:2623|MONDO:MONDO:0007055,MedGen:C0265287,OMIM:102370,Orphanet:969
8:115414324:T:C	TRPS1	ENSG00000104447	missense	p.Lys1195Arg	0.209	0.311	1.67	2.48	0.5001	3.31e-06	1207900	8	0	8	2414624	Uncertain_significance	Trichorhinophalangeal_dysplasia_type_I|Trichorhinophalangeal_syndrome,_type_III	MONDO:MONDO:0008596,MedGen:C0432233,OMIM:190350,Orphanet:77258|MedGen:C1860823,OMIM:190351,Orphanet:77258
11:65552261:T:C	LTBP3	ENSG00000168056	synonymous	p.Pro444=	-0.0677	0.1	-0.541	0.802	0.5001	2.64e-05	1421320	75	0	75	1662174	Benign/Likely_benign	Brachyolmia-amelogenesis_imperfecta_syndrome|Inborn_genetic_diseases	MONDO:MONDO:0011018,MedGen:C1832594,OMIM:601216,Orphanet:2899|MeSH:D030342,MedGen:C0950123
2:219060485:G:A	IHH	ENSG00000163501	5_prime_UTR	5' UTR	-0.112	0.165	-0.892	1.32	0.5001	1.53e-05	913182	28	0	28	334448	Uncertain_significance	Brachydactyly_type_A1	Human_Phenotype_Ontology:HP:0009371,MONDO:MONDO:0007215,MedGen:C1862151,OMIM:112500,Orphanet:93388
16:89283717:C:T	ANKRD11	ENSG00000167522	missense	p.Arg942Lys	-0.134	0.198	-1.07	1.59	0.5003	7.72e-06	1295100	20	0	20	379782	Uncertain_significance	KBG_syndrome|not_provided	MONDO:MONDO:0007846,MedGen:C0220687,OMIM:148050,Orphanet:2332|MedGen:C3661900
8:115623609:TCATACC:T	TRPS1	ENSG00000104447	inframe_indel	p.Gly8_Tyr9del	-0.0813	0.121	-0.65	0.965	0.5004	1.95e-05	1367210	49	0	49	3892734	Uncertain_significance	Trichorhinophalangeal_syndrome,_type_III|Trichorhinophalangeal_dysplasia_type_I	MedGen:C1860823,OMIM:190351,Orphanet:77258|MONDO:MONDO:0008596,MedGen:C0432233,OMIM:190350,Orphanet:77258
11:65546574:A:G	LTBP3	ENSG00000168056	intronic	NA	-0.241	0.358	-1.93	2.86	0.5004	3.34e-06	898531	6	0	6	3678015	Likely_benign	Brachyolmia-amelogenesis_imperfecta_syndrome	MONDO:MONDO:0011018,MedGen:C1832594,OMIM:601216,Orphanet:2899
11:65541248:T:C	LTBP3	ENSG00000168056	missense	p.Asp924Gly	-0.0942	0.14	-0.753	1.12	0.5007	1.39e-05	1367500	38	0	38	3121448	Uncertain_significance	Brachyolmia-amelogenesis_imperfecta_syndrome|Inborn_genetic_diseases	MONDO:MONDO:0011018,MedGen:C1832594,OMIM:601216,Orphanet:2899|MeSH:D030342,MedGen:C0950123
17:31201399:C:G	NF1	ENSG00000196712	intronic	NA	0.266	0.395	2.12	3.15	0.501	3.05e-06	819687	5	0	5	1641755	Likely_benign	Juvenile_myelomonocytic_leukemia|Neurofibromatosis-Noonan_syndrome|Neurofibromatosis,_familial_spinal|Caf√©-au-lait_macules_with_pulmonary_stenosis|Neurofibromatosis,_type_1	Human_Phenotype_Ontology:HP:0012209,MONDO:MONDO:0011908,MedGen:C0349639,OMIM:607785,Orphanet:86834|MONDO:MONDO:0011035,MedGen:C2931482,OMIM:601321,Orphanet:638|MONDO:MONDO:0008078,MedGen:C1834235,OMIM:162210,Orphanet:636|MONDO:MONDO:0008672,MedGen:C0553586,OMIM:193520,Orphanet:3444|MONDO:MONDO:0018975,MedGen:C0027831,OMIM:162200,Orphanet:636
11:65541676:G:A	LTBP3	ENSG00000168056	synonymous	p.Cys883=	0.121	0.18	0.967	1.44	0.5012	8.98e-06	1280370	23	0	23	1382890	Likely_benign	Inborn_genetic_diseases|Brachyolmia-amelogenesis_imperfecta_syndrome	MeSH:D030342,MedGen:C0950123|MONDO:MONDO:0011018,MedGen:C1832594,OMIM:601216,Orphanet:2899
16:89279819:G:A	ANKRD11	ENSG00000167522	synonymous	p.Pro2241=	-0.0327	0.0486	-0.261	0.389	0.5012	0.000114	1421130	322	0	322	702896	Likely_benign	not_provided|KBG_syndrome	MedGen:C3661900|MONDO:MONDO:0007846,MedGen:C0220687,OMIM:148050,Orphanet:2332
9:35806491:G:A	NPR2	ENSG00000159899	synonymous	p.Leu824=	-0.406	0.604	-3.25	4.83	0.5015	8.28e-07	1207940	2	0	2	1584218	Likely_benign	Acromesomelic_dysplasia_1,_Maroteaux_type|Tall_stature-scoliosis-macrodactyly_of_the_great_toes_syndrome	MONDO:MONDO:0011275,MedGen:C1864356,OMIM:602875,Orphanet:40|MONDO:MONDO:0014401,MedGen:C4014690,OMIM:615923,Orphanet:329191
16:89291010:C:T	ANKRD11	ENSG00000167522	splice_region	NA	0.237	0.353	1.9	2.82	0.5017	2.39e-06	1256720	6	0	6	2039592	Uncertain_significance	KBG_syndrome	MONDO:MONDO:0007846,MedGen:C0220687,OMIM:148050,Orphanet:2332
9:35793979:A:G	NPR2	ENSG00000159899	missense	p.Tyr250Cys	-0.592	0.882	-4.73	7.05	0.5018	6.05e-07	826065	1	0	1	1004546	Uncertain_significance	Acromesomelic_dysplasia_1,_Maroteaux_type|Tall_stature-scoliosis-macrodactyly_of_the_great_toes_syndrome|not_provided	MONDO:MONDO:0011275,MedGen:C1864356,OMIM:602875,Orphanet:40|MONDO:MONDO:0014401,MedGen:C4014690,OMIM:615923,Orphanet:329191|MedGen:C3661900
9:35800018:C:G	NPR2	ENSG00000159899	splice_region	NA	0.0634	0.0944	0.507	0.755	0.5019	3.24e-05	1295050	84	0	84	2040259	Likely_benign	Acromesomelic_dysplasia_1,_Maroteaux_type|Tall_stature-scoliosis-macrodactyly_of_the_great_toes_syndrome	MONDO:MONDO:0011275,MedGen:C1864356,OMIM:602875,Orphanet:40|MONDO:MONDO:0014401,MedGen:C4014690,OMIM:615923,Orphanet:329191
8:115604553:G:A	TRPS1	ENSG00000104447	synonymous	p.His472=	0.0418	0.0623	0.334	0.498	0.5023	6.72e-05	1421240	191	0	191	712240	Likely_benign	Trichorhinophalangeal_syndrome,_type_III|Trichorhinophalangeal_dysplasia_type_I	MedGen:C1860823,OMIM:190351,Orphanet:77258|MONDO:MONDO:0008596,MedGen:C0432233,OMIM:190350,Orphanet:77258
17:31214580:C:T	NF1	ENSG00000196712	missense	p.Leu508Phe	-0.592	0.882	-4.73	7.05	0.5023	6.05e-07	826051	1	0	1	641036	Uncertain_significance	Neurofibromatosis,_type_1|Caf√©-au-lait_macules_with_pulmonary_stenosis|Juvenile_myelomonocytic_leukemia|Neurofibromatosis-Noonan_syndrome|Neurofibromatosis,_familial_spinal	MONDO:MONDO:0018975,MedGen:C0027831,OMIM:162200,Orphanet:636|MONDO:MONDO:0008672,MedGen:C0553586,OMIM:193520,Orphanet:3444|Human_Phenotype_Ontology:HP:0012209,MONDO:MONDO:0011908,MedGen:C0349639,OMIM:607785,Orphanet:86834|MONDO:MONDO:0011035,MedGen:C2931482,OMIM:601321,Orphanet:638|MONDO:MONDO:0008078,MedGen:C1834235,OMIM:162210,Orphanet:636
16:89282746:T:G	ANKRD11	ENSG00000167522	missense	p.Lys1266Gln	0.296	0.442	2.37	3.53	0.5025	2.42e-06	826062	4	0	4	1805251	Uncertain_significance	KBG_syndrome	MONDO:MONDO:0007846,MedGen:C0220687,OMIM:148050,Orphanet:2332
3:58123205:C:T	FLNB	ENSG00000136068	missense	p.Pro1080Leu	0.0918	0.137	0.734	1.1	0.5025	1.43e-05	1396750	40	0	40	3393152	Uncertain_significance	Spondylocarpotarsal_synostosis_syndrome	MONDO:MONDO:0010094,MedGen:C1848934,OMIM:272460,Orphanet:3275
15:48425803:T:C	FBN1	ENSG00000166147	synonymous	p.Arg2422=	-0.0774	0.115	-0.619	0.923	0.5025	2.05e-05	1295040	53	0	53	457258	Likely_benign	Familial_thoracic_aortic_aneurysm_and_aortic_dissection|FBN1-related_disorder|Marfan_syndrome|Weill-Marchesani_syndrome_2,_dominant|Acromicric_dysplasia|MASS_syndrome|Progeroid_and_marfanoid_aspect-lipodystrophy_syndrome|Stiff_skin_syndrome|Geleophysic_dysplasia_2|Ectopia_lentis_1,_isolated,_autosomal_dominant	MONDO:MONDO:0019625,MedGen:C4707243,OMIM:PS607086,Orphanet:91387|.|MONDO:MONDO:0007947,MedGen:C0024796,OMIM:154700,Orphanet:284963,Orphanet:558|MONDO:MONDO:0012013,MedGen:C1869115,OMIM:608328,Orphanet:2084|MONDO:MONDO:0007055,MedGen:C0265287,OMIM:102370,Orphanet:969|MONDO:MONDO:0011431,MedGen:C1858556,OMIM:604308,Orphanet:99715|MONDO:MONDO:0014831,MedGen:C4310796,OMIM:616914,Orphanet:300382|MONDO:MONDO:0008492,MedGen:C1861456,OMIM:184900,Orphanet:2833|MONDO:MONDO:0013612,MedGen:C3280054,OMIM:614185,Orphanet:2623|MONDO:MONDO:0007514,MedGen:C3541518,OMIM:129600,Orphanet:1885
15:48415735:C:T	FBN1	ENSG00000166147	missense	p.Gly2618Arg	-0.0259	0.0387	-0.207	0.309	0.503	0.00017	1450120	494	0	494	42434	Conflicting_classifications_of_pathogenicity	not_specified|Marfan_syndrome|Familial_thoracic_aortic_aneurysm_and_aortic_dissection|MASS_syndrome|Stiff_skin_syndrome|Acromicric_dysplasia|Geleophysic_dysplasia_2|Weill-Marchesani_syndrome_2,_dominant|Ectopia_lentis_1,_isolated,_autosomal_dominant|Progeroid_and_marfanoid_aspect-lipodystrophy_syndrome	MedGen:CN169374|MONDO:MONDO:0007947,MedGen:C0024796,OMIM:154700,Orphanet:284963,Orphanet:558|MONDO:MONDO:0019625,MedGen:C4707243,OMIM:PS607086,Orphanet:91387|MONDO:MONDO:0011431,MedGen:C1858556,OMIM:604308,Orphanet:99715|MONDO:MONDO:0008492,MedGen:C1861456,OMIM:184900,Orphanet:2833|MONDO:MONDO:0007055,MedGen:C0265287,OMIM:102370,Orphanet:969|MONDO:MONDO:0013612,MedGen:C3280054,OMIM:614185,Orphanet:2623|MONDO:MONDO:0012013,MedGen:C1869115,OMIM:608328,Orphanet:2084|MONDO:MONDO:0007514,MedGen:C3541518,OMIM:129600,Orphanet:1885|MONDO:MONDO:0014831,MedGen:C4310796,OMIM:616914,Orphanet:300382
11:65540031:G:A	LTBP3	ENSG00000168056	missense	p.Leu1123Phe	0.282	0.422	2.26	3.38	0.5034	4.4e-06	454336	4	0	4	2853838	Uncertain_significance	Brachyolmia-amelogenesis_imperfecta_syndrome	MONDO:MONDO:0011018,MedGen:C1832594,OMIM:601216,Orphanet:2899
9:35800110:A:C	NPR2	ENSG00000159899	missense	p.Glu359Ala	0.142	0.212	1.13	1.7	0.504	6.82e-06	1246280	17	0	17	2180510	Uncertain_significance	Inborn_genetic_diseases|Acromesomelic_dysplasia_1,_Maroteaux_type|Tall_stature-scoliosis-macrodactyly_of_the_great_toes_syndrome	MeSH:D030342,MedGen:C0950123|MONDO:MONDO:0011275,MedGen:C1864356,OMIM:602875,Orphanet:40|MONDO:MONDO:0014401,MedGen:C4014690,OMIM:615923,Orphanet:329191
15:48510143:G:A	FBN1	ENSG00000166147	missense	p.Arg539Trp	0.115	0.172	0.92	1.38	0.504	9.2e-06	1358350	25	0	25	919582	Uncertain_significance	Ectopia_lentis_1,_isolated,_autosomal_dominant|Geleophysic_dysplasia_2|MASS_syndrome|Stiff_skin_syndrome|Acromicric_dysplasia|Marfan_syndrome|Weill-Marchesani_syndrome_2,_dominant|Progeroid_and_marfanoid_aspect-lipodystrophy_syndrome|not_specified|Familial_thoracic_aortic_aneurysm_and_aortic_dissection|not_provided	MONDO:MONDO:0007514,MedGen:C3541518,OMIM:129600,Orphanet:1885|MONDO:MONDO:0013612,MedGen:C3280054,OMIM:614185,Orphanet:2623|MONDO:MONDO:0011431,MedGen:C1858556,OMIM:604308,Orphanet:99715|MONDO:MONDO:0008492,MedGen:C1861456,OMIM:184900,Orphanet:2833|MONDO:MONDO:0007055,MedGen:C0265287,OMIM:102370,Orphanet:969|MONDO:MONDO:0007947,MedGen:C0024796,OMIM:154700,Orphanet:284963,Orphanet:558|MONDO:MONDO:0012013,MedGen:C1869115,OMIM:608328,Orphanet:2084|MONDO:MONDO:0014831,MedGen:C4310796,OMIM:616914,Orphanet:300382|MedGen:CN169374|MONDO:MONDO:0019625,MedGen:C4707243,OMIM:PS607086,Orphanet:91387|MedGen:C3661900
16:89288519:G:A	ANKRD11	ENSG00000167522	intronic	NA	-0.591	0.884	-4.72	7.07	0.5042	6.05e-07	826062	1	0	1	2812681	Likely_benign	KBG_syndrome	MONDO:MONDO:0007846,MedGen:C0220687,OMIM:148050,Orphanet:2332
16:89286123:G:A	ANKRD11	ENSG00000167522	missense	p.Pro270Ser	0.404	0.605	3.23	4.84	0.5046	8.28e-07	1207950	2	0	2	2891009	Uncertain_significance	KBG_syndrome	MONDO:MONDO:0007846,MedGen:C0220687,OMIM:148050,Orphanet:2332
15:48411055:T:C	FBN1	ENSG00000166147	missense	p.Lys2851Glu	-0.0554	0.083	-0.443	0.664	0.5047	4.02e-05	1367480	110	0	110	200136	Conflicting_classifications_of_pathogenicity	Marfan_syndrome|Familial_thoracic_aortic_aneurysm_and_aortic_dissection|not_provided|Ectopia_lentis_1,_isolated,_autosomal_dominant|Acromicric_dysplasia|Progeroid_and_marfanoid_aspect-lipodystrophy_syndrome|Stiff_skin_syndrome|Weill-Marchesani_syndrome_2,_dominant|Geleophysic_dysplasia_2|MASS_syndrome	MONDO:MONDO:0007947,MedGen:C0024796,OMIM:154700,Orphanet:284963,Orphanet:558|MONDO:MONDO:0019625,MedGen:C4707243,OMIM:PS607086,Orphanet:91387|MedGen:C3661900|MONDO:MONDO:0007514,MedGen:C3541518,OMIM:129600,Orphanet:1885|MONDO:MONDO:0007055,MedGen:C0265287,OMIM:102370,Orphanet:969|MONDO:MONDO:0014831,MedGen:C4310796,OMIM:616914,Orphanet:300382|MONDO:MONDO:0008492,MedGen:C1861456,OMIM:184900,Orphanet:2833|MONDO:MONDO:0012013,MedGen:C1869115,OMIM:608328,Orphanet:2084|MONDO:MONDO:0013612,MedGen:C3280054,OMIM:614185,Orphanet:2623|MONDO:MONDO:0011431,MedGen:C1858556,OMIM:604308,Orphanet:99715
11:65539757:C:T	LTBP3	ENSG00000168056	stop_gained	p.Trp1170Ter	-0.34	0.51	-2.72	4.07	0.5048	1.82e-06	826061	3	0	3	3723107	Pathogenic	Brachyolmia-amelogenesis_imperfecta_syndrome	MONDO:MONDO:0011018,MedGen:C1832594,OMIM:601216,Orphanet:2899
3:46897905:G:A	PTH1R	ENSG00000160801	missense	p.Ala122Thr	0.0738	0.111	0.59	0.887	0.5059	2.19e-05	1367540	60	0	60	1410602	Uncertain_significance	not_provided|Chondrodysplasia_Blomstrand_type|Primary_failure_of_tooth_eruption|Eiken_syndrome|Metaphyseal_chondrodysplasia,_Jansen_type	MedGen:C3661900|MONDO:MONDO:0008970,MedGen:C1859148,OMIM:215045,Orphanet:50945|MONDO:MONDO:0007434,MedGen:C1852222,OMIM:125350,Orphanet:412206|MONDO:MONDO:0010803,MedGen:C1838779,OMIM:600002,Orphanet:79106|MONDO:MONDO:0007982,MedGen:C0265295,OMIM:156400,Orphanet:33067
16:89284871:C:G	ANKRD11	ENSG00000167522	synonymous	p.Pro557=	0.12	0.18	0.959	1.44	0.506	1.45e-05	826042	24	0	24	3618731	Likely_benign	KBG_syndrome	MONDO:MONDO:0007846,MedGen:C0220687,OMIM:148050,Orphanet:2332
16:89282762:C:T	ANKRD11	ENSG00000167522	synonymous	p.Ser1260=	0.038	0.0571	0.304	0.456	0.506	8.16e-05	1421190	230	1	232	1602296	Benign/Likely_benign	not_provided|ANKRD11-related_disorder|not_specified|Inborn_genetic_diseases|KBG_syndrome	MedGen:C3661900|.|MedGen:CN169374|MeSH:D030342,MedGen:C0950123|MONDO:MONDO:0007846,MedGen:C0220687,OMIM:148050,Orphanet:2332
3:46883610:C:A	PTH1R	ENSG00000160801	synonymous	p.Pro17=	0.145	0.218	1.16	1.75	0.5064	6.62e-06	1207850	16	0	16	3589192	Uncertain_significance	Primary_failure_of_tooth_eruption|Metaphyseal_chondrodysplasia,_Jansen_type|Eiken_syndrome|Chondrodysplasia_Blomstrand_type	MONDO:MONDO:0007434,MedGen:C1852222,OMIM:125350,Orphanet:412206|MONDO:MONDO:0007982,MedGen:C0265295,OMIM:156400,Orphanet:33067|MONDO:MONDO:0010803,MedGen:C1838779,OMIM:600002,Orphanet:79106|MONDO:MONDO:0008970,MedGen:C1859148,OMIM:215045,Orphanet:50945
16:89282573:G:A	ANKRD11	ENSG00000167522	synonymous	p.Val1323=	0.0349	0.0526	0.279	0.42	0.5065	9.7e-05	1396510	271	0	271	589312	Likely_benign	not_provided|Inborn_genetic_diseases|KBG_syndrome	MedGen:C3661900|MeSH:D030342,MedGen:C0950123|MONDO:MONDO:0007846,MedGen:C0220687,OMIM:148050,Orphanet:2332
15:88873902:G:A	ACAN	ENSG00000157766	missense	p.Arg2503Gln	-0.0178	0.0268	-0.142	0.214	0.5065	0.000393	1420340	1113	2	1117	2584788	Uncertain_significance	not_provided|Spondyloepimetaphyseal_dysplasia,_aggrecan_type|not_specified	MedGen:C3661900|MONDO:MONDO:0013014,MedGen:C2748544,OMIM:612813,Orphanet:171866|MedGen:CN169374
17:31327552:G:A	NF1	ENSG00000196712	synonymous	p.Gly1774=	-0.0618	0.0931	-0.494	0.744	0.5065	3.33e-05	1246250	83	0	83	220747	Likely_benign	NF1-related_disorder|Hereditary_cancer-predisposing_syndrome|Neurofibromatosis,_familial_spinal|Neurofibromatosis-Noonan_syndrome|Caf√©-au-lait_macules_with_pulmonary_stenosis|Juvenile_myelomonocytic_leukemia|Neurofibromatosis,_type_1|not_provided	MedGen:CN379171|MONDO:MONDO:0015356,MeSH:D009386,MedGen:C0027672,Orphanet:140162|MONDO:MONDO:0008078,MedGen:C1834235,OMIM:162210,Orphanet:636|MONDO:MONDO:0011035,MedGen:C2931482,OMIM:601321,Orphanet:638|MONDO:MONDO:0008672,MedGen:C0553586,OMIM:193520,Orphanet:3444|Human_Phenotype_Ontology:HP:0012209,MONDO:MONDO:0011908,MedGen:C0349639,OMIM:607785,Orphanet:86834|MONDO:MONDO:0018975,MedGen:C0027831,OMIM:162200,Orphanet:636|MedGen:C3661900
17:31235938:A:G	NF1	ENSG00000196712	synonymous	p.Leu1297=	0.219	0.33	1.75	2.64	0.5066	3.58e-06	976495	7	0	7	322573	Conflicting_classifications_of_pathogenicity	Neurofibromatosis,_familial_spinal|Caf√©-au-lait_macules_with_pulmonary_stenosis|Neurofibromatosis,_type_1|Neurofibromatosis-Noonan_syndrome|Cardiovascular_phenotype|Hereditary_cancer-predisposing_syndrome	MONDO:MONDO:0008078,MedGen:C1834235,OMIM:162210,Orphanet:636|MONDO:MONDO:0008672,MedGen:C0553586,OMIM:193520,Orphanet:3444|MONDO:MONDO:0018975,MedGen:C0027831,OMIM:162200,Orphanet:636|MONDO:MONDO:0011035,MedGen:C2931482,OMIM:601321,Orphanet:638|MedGen:CN230736|MONDO:MONDO:0015356,MeSH:D009386,MedGen:C0027672,Orphanet:140162
17:31338093:G:A	NF1	ENSG00000196712	missense	p.Arg2258Gln	-0.116	0.175	-0.927	1.4	0.5071	9.16e-06	1329310	24	0	24	185248	Conflicting_classifications_of_pathogenicity	not_provided|Juvenile_myelomonocytic_leukemia|Hereditary_cancer-predisposing_syndrome|Cardiovascular_phenotype|Hereditary_breast_ovarian_cancer_syndrome|Neurofibromatosis,_familial_spinal|Neurofibromatosis-Noonan_syndrome|Neurofibromatosis,_type_1|Caf√©-au-lait_macules_with_pulmonary_stenosis	MedGen:C3661900|Human_Phenotype_Ontology:HP:0012209,MONDO:MONDO:0011908,MedGen:C0349639,OMIM:607785,Orphanet:86834|MONDO:MONDO:0015356,MeSH:D009386,MedGen:C0027672,Orphanet:140162|MedGen:CN230736|MONDO:MONDO:0003582,MeSH:D061325,MedGen:C0677776,Orphanet:145|MONDO:MONDO:0008078,MedGen:C1834235,OMIM:162210,Orphanet:636|MONDO:MONDO:0011035,MedGen:C2931482,OMIM:601321,Orphanet:638|MONDO:MONDO:0018975,MedGen:C0027831,OMIM:162200,Orphanet:636|MONDO:MONDO:0008672,MedGen:C0553586,OMIM:193520,Orphanet:3444
9:35807397:A:G	NPR2	ENSG00000159899	missense	p.Lys904Arg	-0.552	0.832	-4.41	6.65	0.5073	1.3e-05	38404	1	0	1	3759930	Uncertain_significance	Acromesomelic_dysplasia_1,_Maroteaux_type|Tall_stature-scoliosis-macrodactyly_of_the_great_toes_syndrome	MONDO:MONDO:0011275,MedGen:C1864356,OMIM:602875,Orphanet:40|MONDO:MONDO:0014401,MedGen:C4014690,OMIM:615923,Orphanet:329191
16:89281198:G:A	ANKRD11	ENSG00000167522	missense	p.Pro1782Ser	-0.0812	0.123	-0.649	0.98	0.5078	1.91e-05	1318780	50	0	50	3635782	Uncertain_significance	KBG_syndrome	MONDO:MONDO:0007846,MedGen:C0220687,OMIM:148050,Orphanet:2332
17:31350184:T:G	NF1	ENSG00000196712	splice_region	p.Ala2441=	-0.146	0.22	-1.17	1.76	0.5078	6.21e-06	1207910	15	0	15	413024	Conflicting_classifications_of_pathogenicity	Hereditary_cancer-predisposing_syndrome|Cardiovascular_phenotype|Neurofibromatosis,_type_1|not_provided|Neurofibromatosis-Noonan_syndrome|Caf√©-au-lait_macules_with_pulmonary_stenosis	MONDO:MONDO:0015356,MeSH:D009386,MedGen:C0027672,Orphanet:140162|MedGen:CN230736|MONDO:MONDO:0018975,MedGen:C0027831,OMIM:162200,Orphanet:636|MedGen:C3661900|MONDO:MONDO:0011035,MedGen:C2931482,OMIM:601321,Orphanet:638|MONDO:MONDO:0008672,MedGen:C0553586,OMIM:193520,Orphanet:3444
17:31327653:C:T	NF1	ENSG00000196712	missense	p.Thr1808Met	-0.123	0.186	-0.986	1.49	0.5079	7.7e-06	1363320	21	0	21	229848	Conflicting_classifications_of_pathogenicity	not_provided|Neurofibromatosis,_familial_spinal|Neurofibromatosis-Noonan_syndrome|Caf√©-au-lait_macules_with_pulmonary_stenosis|Juvenile_myelomonocytic_leukemia|Neurofibromatosis,_type_1|Hereditary_cancer-predisposing_syndrome|Cardiovascular_phenotype	MedGen:C3661900|MONDO:MONDO:0008078,MedGen:C1834235,OMIM:162210,Orphanet:636|MONDO:MONDO:0011035,MedGen:C2931482,OMIM:601321,Orphanet:638|MONDO:MONDO:0008672,MedGen:C0553586,OMIM:193520,Orphanet:3444|Human_Phenotype_Ontology:HP:0012209,MONDO:MONDO:0011908,MedGen:C0349639,OMIM:607785,Orphanet:86834|MONDO:MONDO:0018975,MedGen:C0027831,OMIM:162200,Orphanet:636|MONDO:MONDO:0015356,MeSH:D009386,MedGen:C0027672,Orphanet:140162|MedGen:CN230736
16:89285309:C:T	ANKRD11	ENSG00000167522	synonymous	p.Ser411=	0.0489	0.0739	0.391	0.591	0.5082	4.72e-05	1450420	137	0	137	2143164	Likely_benign	ANKRD11-related_disorder|KBG_syndrome	.|MONDO:MONDO:0007846,MedGen:C0220687,OMIM:148050,Orphanet:2332
16:89279920:A:C	ANKRD11	ENSG00000167522	missense	p.Ser2208Ala	0.071	0.107	0.568	0.858	0.5083	2.41e-05	1367410	66	0	66	833824	Conflicting_classifications_of_pathogenicity	KBG_syndrome|Inborn_genetic_diseases|not_provided	MONDO:MONDO:0007846,MedGen:C0220687,OMIM:148050,Orphanet:2332|MeSH:D030342,MedGen:C0950123|MedGen:C3661900
15:88849522:C:G	ACAN	ENSG00000157766	missense	p.Ala606Gly	0.0632	0.0956	0.505	0.764	0.5085	3.19e-05	1334170	85	0	85	1804881	Uncertain_significance	Spondyloepimetaphyseal_dysplasia,_aggrecan_type	MONDO:MONDO:0013014,MedGen:C2748544,OMIM:612813,Orphanet:171866
16:89284273:TTTC:T	ANKRD11	ENSG00000167522	inframe_indel	p.Glu756del	-0.259	0.391	-2.07	3.13	0.5086	2.78e-06	898532	5	0	5	2853323	Uncertain_significance	KBG_syndrome	MONDO:MONDO:0007846,MedGen:C0220687,OMIM:148050,Orphanet:2332
19:8589515:G:A	ADAMTS10	ENSG00000142303	synonymous	p.Ala657=	0.0163	0.0246	0.13	0.197	0.509	0.000466	1415400	1296	12	1320	893895	Conflicting_classifications_of_pathogenicity	not_provided|Weill-Marchesani_syndrome	MedGen:C3661900|MONDO:MONDO:0018096,MedGen:C0265313,OMIM:PS277600,Orphanet:3449
3:58121309:G:A	FLNB	ENSG00000136068	missense	p.Asp978Asn	-0.548	0.83	-4.38	6.64	0.509	1.3e-05	38405	1	0	1	3892271	Uncertain_significance	Atelosteogenesis_type_III|Atelosteogenesis_type_I|Spondylocarpotarsal_synostosis_syndrome|Boomerang_dysplasia|Larsen_syndrome	MONDO:MONDO:0007168,MedGen:C3668942,OMIM:108721,Orphanet:56305|MONDO:MONDO:0007167,MedGen:C0265283,OMIM:108720,Orphanet:1190|MONDO:MONDO:0010094,MedGen:C1848934,OMIM:272460,Orphanet:3275|MONDO:MONDO:0007208,MedGen:C0432201,OMIM:112310,Orphanet:1263|MONDO:MONDO:0007875,MedGen:C0175778,OMIM:150250,Orphanet:503
16:89284806:T:C	ANKRD11	ENSG00000167522	missense	p.Tyr579Cys	-0.0732	0.111	-0.585	0.887	0.5092	2.15e-05	1421240	61	0	61	2170107	Likely_benign	KBG_syndrome|Inborn_genetic_diseases	MONDO:MONDO:0007846,MedGen:C0220687,OMIM:148050,Orphanet:2332|MeSH:D030342,MedGen:C0950123
11:65551960:G:T	LTBP3	ENSG00000168056	intronic	NA	-0.411	0.623	-3.29	4.98	0.5092	1.86e-05	53818	2	0	2	2032259	Likely_benign	Brachyolmia-amelogenesis_imperfecta_syndrome	MONDO:MONDO:0011018,MedGen:C1832594,OMIM:601216,Orphanet:2899
11:65539243:G:A	LTBP3	ENSG00000168056	intronic	NA	-0.192	0.29	-1.53	2.32	0.5093	5.21e-06	864421	9	0	9	2902687	Likely_benign	Brachyolmia-amelogenesis_imperfecta_syndrome	MONDO:MONDO:0011018,MedGen:C1832594,OMIM:601216,Orphanet:2899
8:115604014:G:T	TRPS1	ENSG00000104447	missense	p.Ser652Tyr	0.0684	0.104	0.547	0.828	0.5096	2.54e-05	1358300	69	0	69	2077329	Conflicting_classifications_of_pathogenicity	Trichorhinophalangeal_syndrome,_type_III|Trichorhinophalangeal_dysplasia_type_I|Inborn_genetic_diseases	MedGen:C1860823,OMIM:190351,Orphanet:77258|MONDO:MONDO:0008596,MedGen:C0432233,OMIM:190350,Orphanet:77258|MeSH:D030342,MedGen:C0950123
16:89279900:G:A	ANKRD11	ENSG00000167522	synonymous	p.Asp2214=	-0.1	0.152	-0.799	1.21	0.5099	1.1e-05	1450580	32	0	32	2152194	Likely_benign	KBG_syndrome	MONDO:MONDO:0007846,MedGen:C0220687,OMIM:148050,Orphanet:2332
4:1806188:G:C	FGFR3	ENSG00000068078	intronic	NA	0.0148	0.0224	0.118	0.179	0.5103	0.000504	1420010	1425	3	1431	1680115	Benign/Likely_benign	Crouzon_syndrome-acanthosis_nigricans_syndrome|Levy-Hollister_syndrome|Thanatophoric_dysplasia_type_1|Thanatophoric_dysplasia,_type_2|Severe_achondroplasia-developmental_delay-acanthosis_nigricans_syndrome|Achondroplasia|Colorectal_cancer|Hypochondroplasia|Muenke_syndrome|Malignant_tumor_of_urinary_bladder|Camptodactyly-tall_stature-scoliosis-hearing_loss_syndrome|Cervical_cancer|Epidermal_nevus|Germ_cell_tumor_of_testis|not_provided	MONDO:MONDO:0012833,MedGen:C2677099,OMIM:612247,Orphanet:93262|MONDO:MONDO:0007872,MedGen:C0265269,OMIM:PS149730,Orphanet:2363|MONDO:MONDO:0008546,MedGen:C1868678,OMIM:187600,Orphanet:1860,Orphanet:2655|MONDO:MONDO:0008547,MedGen:C1300257,OMIM:187601,Orphanet:2655,Orphanet:93274|MONDO:MONDO:0014658,MedGen:C2674173,OMIM:616482,Orphanet:85165|MONDO:MONDO:0007037,MedGen:C0001080,OMIM:100800,Orphanet:15|MONDO:MONDO:0005575,MedGen:C0346629,OMIM:114500|MONDO:MONDO:0007793,MedGen:C0410529,OMIM:146000,Orphanet:429|MONDO:MONDO:0011274,MedGen:C1864436,OMIM:602849,Orphanet:53271|MONDO:MONDO:0001187,MedGen:C0005684,OMIM:109800,Orphanet:157980|MONDO:MONDO:0012504,MedGen:C1864852,OMIM:610474,Orphanet:85164|Human_Phenotype_Ontology:HP:0030079,MONDO:MONDO:0002974,MedGen:C4048328,OMIM:603956|Human_Phenotype_Ontology:HP:0010816,MONDO:MONDO:0008093,MedGen:C0334082,OMIM:162900,Orphanet:79414|MONDO:MONDO:0010108,MedGen:C1336708,OMIM:273300,Orphanet:363504|MedGen:C3661900
9:35805546:G:A	NPR2	ENSG00000159899	synonymous	p.Ser641=	-0.0362	0.055	-0.289	0.44	0.5106	8.51e-05	1450350	247	0	247	2080952	Likely_benign	Acromesomelic_dysplasia_1,_Maroteaux_type|Tall_stature-scoliosis-macrodactyly_of_the_great_toes_syndrome	MONDO:MONDO:0011275,MedGen:C1864356,OMIM:602875,Orphanet:40|MONDO:MONDO:0014401,MedGen:C4014690,OMIM:615923,Orphanet:329191
16:89279809:G:T	ANKRD11	ENSG00000167522	missense	p.Pro2245Thr	0.0511	0.0777	0.409	0.621	0.5108	4.57e-05	1367500	125	0	125	2903857	Conflicting_classifications_of_pathogenicity	KBG_syndrome|Inborn_genetic_diseases	MONDO:MONDO:0007846,MedGen:C0220687,OMIM:148050,Orphanet:2332|MeSH:D030342,MedGen:C0950123
23:54465761:C:T	FGD1	ENSG00000102302	missense	p.Val478Met	0.125	0.19	0.996	1.52	0.5109	5.15e-06	1261660	5	4	13	2441409	Conflicting_classifications_of_pathogenicity	not_provided|Aarskog_syndrome	MedGen:C3661900|MONDO:MONDO:0010589,MedGen:C0175701,OMIM:305400,Orphanet:915
15:48487090:T:C	FBN1	ENSG00000166147	missense	p.Arg1192Gly	0.253	0.385	2.02	3.08	0.5111	1.88e-06	1329130	5	0	5	885169	Uncertain_significance	FBN1-related_disorder|Stiff_skin_syndrome|Marfan_syndrome|Weill-Marchesani_syndrome|Acromicric_dysplasia|Ectopia_lentis_1,_isolated,_autosomal_dominant|Familial_thoracic_aortic_aneurysm_and_aortic_dissection	.|MONDO:MONDO:0008492,MedGen:C1861456,OMIM:184900,Orphanet:2833|MONDO:MONDO:0007947,MedGen:C0024796,OMIM:154700,Orphanet:284963,Orphanet:558|MONDO:MONDO:0018096,MedGen:C0265313,OMIM:PS277600,Orphanet:3449|MONDO:MONDO:0007055,MedGen:C0265287,OMIM:102370,Orphanet:969|MONDO:MONDO:0007514,MedGen:C3541518,OMIM:129600,Orphanet:1885|MONDO:MONDO:0019625,MedGen:C4707243,OMIM:PS607086,Orphanet:91387
14:74551061:C:T	LTBP2	ENSG00000119681	splice_region	NA	0.0206	0.0313	0.165	0.25	0.5113	0.000254	1449870	734	2	738	595867	Conflicting_classifications_of_pathogenicity	Glaucoma_3,_primary_congenital,_D|not_provided|Microspherophakia_and/or_megalocornea,_with_ectopia_lentis_and_with_or_without_secondary_glaucoma|Weill-Marchesani_syndrome_3|Glaucoma_3,_primary_infantile,_B|LTBP2-related_disorder|Weill-Marchesani_syndrome	MONDO:MONDO:0013122,MedGen:C2751316,OMIM:613086,Orphanet:98976|MedGen:C3661900|MONDO:MONDO:0009633,MedGen:C3538951,OMIM:251750,Orphanet:238763|MONDO:MONDO:0013899,MedGen:C3553785,OMIM:614819,Orphanet:3449|MONDO:MONDO:0010968,MedGen:C1832977,OMIM:600975,Orphanet:98976|.|MONDO:MONDO:0018096,MedGen:C0265313,OMIM:PS277600,Orphanet:3449
17:31232875:T:G	NF1	ENSG00000196712	missense	p.Ser1164Ala	-0.193	0.294	-1.54	2.35	0.5115	5.45e-06	826056	9	0	9	231861	Uncertain_significance	Juvenile_myelomonocytic_leukemia|Hereditary_cancer-predisposing_syndrome|Cardiovascular_phenotype|Neurofibromatosis,_familial_spinal|Neurofibromatosis-Noonan_syndrome|Caf√©-au-lait_macules_with_pulmonary_stenosis|Neurofibromatosis,_type_1|not_provided	Human_Phenotype_Ontology:HP:0012209,MONDO:MONDO:0011908,MedGen:C0349639,OMIM:607785,Orphanet:86834|MONDO:MONDO:0015356,MeSH:D009386,MedGen:C0027672,Orphanet:140162|MedGen:CN230736|MONDO:MONDO:0008078,MedGen:C1834235,OMIM:162210,Orphanet:636|MONDO:MONDO:0011035,MedGen:C2931482,OMIM:601321,Orphanet:638|MONDO:MONDO:0008672,MedGen:C0553586,OMIM:193520,Orphanet:3444|MONDO:MONDO:0018975,MedGen:C0027831,OMIM:162200,Orphanet:636|MedGen:C3661900
3:46903613:G:A	PTH1R	ENSG00000160801	missense	p.Arg580Gln	-0.0479	0.0729	-0.383	0.583	0.5116	4.72e-05	1450470	135	1	137	1355105	Uncertain_significance	Inborn_genetic_diseases|Primary_failure_of_tooth_eruption|Chondrodysplasia_Blomstrand_type|Eiken_syndrome|Metaphyseal_chondrodysplasia,_Jansen_type|not_provided	MeSH:D030342,MedGen:C0950123|MONDO:MONDO:0007434,MedGen:C1852222,OMIM:125350,Orphanet:412206|MONDO:MONDO:0008970,MedGen:C1859148,OMIM:215045,Orphanet:50945|MONDO:MONDO:0010803,MedGen:C1838779,OMIM:600002,Orphanet:79106|MONDO:MONDO:0007982,MedGen:C0265295,OMIM:156400,Orphanet:33067|MedGen:C3661900
17:31159075:G:A	NF1	ENSG00000196712	synonymous	p.Leu90=	0.555	0.848	4.44	6.78	0.5126	6.9e-06	72471	1	0	1	890752	Uncertain_significance	Hereditary_cancer-predisposing_syndrome|Cardiovascular_phenotype|not_provided|Neurofibromatosis-Noonan_syndrome|Neurofibromatosis,_familial_spinal|Caf√©-au-lait_macules_with_pulmonary_stenosis|Neurofibromatosis,_type_1	MONDO:MONDO:0015356,MeSH:D009386,MedGen:C0027672,Orphanet:140162|MedGen:CN230736|MedGen:C3661900|MONDO:MONDO:0011035,MedGen:C2931482,OMIM:601321,Orphanet:638|MONDO:MONDO:0008078,MedGen:C1834235,OMIM:162210,Orphanet:636|MONDO:MONDO:0008672,MedGen:C0553586,OMIM:193520,Orphanet:3444|MONDO:MONDO:0018975,MedGen:C0027831,OMIM:162200,Orphanet:636
15:48425422:T:C	FBN1	ENSG00000166147	missense	p.Gln2467Arg	0.0655	0.1	0.524	0.8	0.5126	2.67e-05	1421370	76	0	76	457260	Conflicting_classifications_of_pathogenicity	not_provided|MASS_syndrome|Geleophysic_dysplasia_2|Marfan_syndrome|Stiff_skin_syndrome|Acromicric_dysplasia|Progeroid_and_marfanoid_aspect-lipodystrophy_syndrome|Ectopia_lentis_1,_isolated,_autosomal_dominant|Weill-Marchesani_syndrome_2,_dominant|Familial_thoracic_aortic_aneurysm_and_aortic_dissection	MedGen:C3661900|MONDO:MONDO:0011431,MedGen:C1858556,OMIM:604308,Orphanet:99715|MONDO:MONDO:0013612,MedGen:C3280054,OMIM:614185,Orphanet:2623|MONDO:MONDO:0007947,MedGen:C0024796,OMIM:154700,Orphanet:284963,Orphanet:558|MONDO:MONDO:0008492,MedGen:C1861456,OMIM:184900,Orphanet:2833|MONDO:MONDO:0007055,MedGen:C0265287,OMIM:102370,Orphanet:969|MONDO:MONDO:0014831,MedGen:C4310796,OMIM:616914,Orphanet:300382|MONDO:MONDO:0007514,MedGen:C3541518,OMIM:129600,Orphanet:1885|MONDO:MONDO:0012013,MedGen:C1869115,OMIM:608328,Orphanet:2084|MONDO:MONDO:0019625,MedGen:C4707243,OMIM:PS607086,Orphanet:91387
11:65551550:A:G	LTBP3	ENSG00000168056	missense	p.Ser516Pro	-0.12	0.184	-0.963	1.47	0.5137	8.75e-06	1256490	22	0	22	1981857	Uncertain_significance	Brachyolmia-amelogenesis_imperfecta_syndrome|Inborn_genetic_diseases	MONDO:MONDO:0011018,MedGen:C1832594,OMIM:601216,Orphanet:2899|MeSH:D030342,MedGen:C0950123
16:89268541:C:G	ANKRD11	ENSG00000167522	missense	p.Glu2643Asp	-0.0807	0.124	-0.645	0.989	0.514	1.99e-05	1256010	50	0	50	1761253	Uncertain_significance	KBG_syndrome|Inborn_genetic_diseases	MONDO:MONDO:0007846,MedGen:C0220687,OMIM:148050,Orphanet:2332|MeSH:D030342,MedGen:C0950123
11:65547479:G:A	LTBP3	ENSG00000168056	synonymous	p.Pro689=	0.19	0.291	1.52	2.32	0.5142	3.51e-06	1280410	9	0	9	2188115	Likely_benign	Brachyolmia-amelogenesis_imperfecta_syndrome	MONDO:MONDO:0011018,MedGen:C1832594,OMIM:601216,Orphanet:2899
8:115414978:T:C	TRPS1	ENSG00000104447	missense	p.Asn977Ser	0.0821	0.126	0.656	1.01	0.5142	1.91e-05	1450540	48	0	48	2195510	Conflicting_classifications_of_pathogenicity	Trichorhinophalangeal_syndrome,_type_III|Trichorhinophalangeal_dysplasia_type_I|Inborn_genetic_diseases	MedGen:C1860823,OMIM:190351,Orphanet:77258|MONDO:MONDO:0008596,MedGen:C0432233,OMIM:190350,Orphanet:77258|MeSH:D030342,MedGen:C0950123
11:65539543:C:T	LTBP3	ENSG00000168056	splice_region	NA	-0.0689	0.106	-0.551	0.845	0.5143	2.41e-05	1367540	66	0	66	1398931	Uncertain_significance	Brachyolmia-amelogenesis_imperfecta_syndrome	MONDO:MONDO:0011018,MedGen:C1832594,OMIM:601216,Orphanet:2899
15:48467958:A:G	FBN1	ENSG00000166147	missense	p.Met1576Thr	-0.0217	0.0333	-0.173	0.266	0.5147	0.000233	1449920	675	0	675	200054	Conflicting_classifications_of_pathogenicity	MASS_syndrome|Marfan_syndrome|Weill-Marchesani_syndrome_2,_dominant|Ectopia_lentis_1,_isolated,_autosomal_dominant|Acromicric_dysplasia|Stiff_skin_syndrome|Geleophysic_dysplasia_2|Progeroid_and_marfanoid_aspect-lipodystrophy_syndrome|FBN1-related_disorder|not_provided|Familial_thoracic_aortic_aneurysm_and_aortic_dissection|not_specified	MONDO:MONDO:0011431,MedGen:C1858556,OMIM:604308,Orphanet:99715|MONDO:MONDO:0007947,MedGen:C0024796,OMIM:154700,Orphanet:284963,Orphanet:558|MONDO:MONDO:0012013,MedGen:C1869115,OMIM:608328,Orphanet:2084|MONDO:MONDO:0007514,MedGen:C3541518,OMIM:129600,Orphanet:1885|MONDO:MONDO:0007055,MedGen:C0265287,OMIM:102370,Orphanet:969|MONDO:MONDO:0008492,MedGen:C1861456,OMIM:184900,Orphanet:2833|MONDO:MONDO:0013612,MedGen:C3280054,OMIM:614185,Orphanet:2623|MONDO:MONDO:0014831,MedGen:C4310796,OMIM:616914,Orphanet:300382|.|MedGen:C3661900|MONDO:MONDO:0019625,MedGen:C4707243,OMIM:PS607086,Orphanet:91387|MedGen:CN169374
1:162776225:C:T	DDR2	ENSG00000162733	missense	p.Thr713Ile	-0.574	0.882	-4.58	7.05	0.5154	9.29e-06	53829	1	0	1	12315	Pathogenic	Spondyloepimetaphyseal_dysplasia-short_limb-abnormal_calcification_syndrome	MONDO:MONDO:0010077,MedGen:C1849011,OMIM:271665,Orphanet:93358
16:89283696:C:T	ANKRD11	ENSG00000167522	missense	p.Arg949Gln	-0.0707	0.109	-0.565	0.87	0.5158	2.37e-05	1329150	63	0	63	2354753	Conflicting_classifications_of_pathogenicity	Inborn_genetic_diseases|KBG_syndrome	MeSH:D030342,MedGen:C0950123|MONDO:MONDO:0007846,MedGen:C0220687,OMIM:148050,Orphanet:2332
9:114169438:G:A	COL27A1	ENSG00000196739	missense	p.Gly628Glu	-0.0719	0.111	-0.575	0.886	0.5161	2.15e-05	1372600	57	1	59	1195953	Uncertain_significance	Steel_syndrome	MONDO:MONDO:0014061,MedGen:C3554594,OMIM:615155,Orphanet:438117
17:50197057:G:A	COL1A1	ENSG00000108821	stop_gained	p.Arg253Ter	-0.539	0.831	-4.31	6.64	0.5162	1.3e-05	38405	1	0	1	265435	Pathogenic	Osteogenesis_imperfecta_type_I|Osteogenesis_imperfecta_with_normal_sclerae,_dominant_form|Osteogenesis_imperfecta,_perinatal_lethal|Osteogenesis_imperfecta_type_III|Osteogenesis_imperfecta|not_provided	MONDO:MONDO:0008146,MedGen:C0023931,OMIM:166200,Orphanet:216796,Orphanet:666|MONDO:MONDO:0008148,MedGen:C0268363,OMIM:166220,Orphanet:216820,Orphanet:666|MONDO:MONDO:0008147,MedGen:C0268358,OMIM:166210,Orphanet:216804|MONDO:MONDO:0009804,MedGen:C0268362,OMIM:259420,Orphanet:216812,Orphanet:666|MONDO:MONDO:0019019,MeSH:D010013,MedGen:C0029434,OMIM:PS166200,Orphanet:666|MedGen:C3661900
17:31340622:A:G	NF1	ENSG00000196712	missense	p.Ser2347Gly	0.0773	0.119	0.618	0.954	0.5171	1.95e-05	1334160	50	1	52	404518	Conflicting_classifications_of_pathogenicity	Neurofibromatosis,_type_1|Neurofibromatosis-Noonan_syndrome|Caf√©-au-lait_macules_with_pulmonary_stenosis|Neurofibromatosis,_familial_spinal|Juvenile_myelomonocytic_leukemia|Hereditary_cancer-predisposing_syndrome|Cardiovascular_phenotype|NF1-related_disorder	MONDO:MONDO:0018975,MedGen:C0027831,OMIM:162200,Orphanet:636|MONDO:MONDO:0011035,MedGen:C2931482,OMIM:601321,Orphanet:638|MONDO:MONDO:0008672,MedGen:C0553586,OMIM:193520,Orphanet:3444|MONDO:MONDO:0008078,MedGen:C1834235,OMIM:162210,Orphanet:636|Human_Phenotype_Ontology:HP:0012209,MONDO:MONDO:0011908,MedGen:C0349639,OMIM:607785,Orphanet:86834|MONDO:MONDO:0015356,MeSH:D009386,MedGen:C0027672,Orphanet:140162|MedGen:CN230736|MedGen:CN379171
17:31337361:C:G	NF1	ENSG00000196712	splice_region	NA	-0.123	0.19	-0.982	1.52	0.5171	8.69e-06	1207680	21	0	21	743088	Likely_benign	Neurofibromatosis,_type_1|Juvenile_myelomonocytic_leukemia|Neurofibromatosis-Noonan_syndrome|Caf√©-au-lait_macules_with_pulmonary_stenosis|Neurofibromatosis,_familial_spinal	MONDO:MONDO:0018975,MedGen:C0027831,OMIM:162200,Orphanet:636|Human_Phenotype_Ontology:HP:0012209,MONDO:MONDO:0011908,MedGen:C0349639,OMIM:607785,Orphanet:86834|MONDO:MONDO:0011035,MedGen:C2931482,OMIM:601321,Orphanet:638|MONDO:MONDO:0008672,MedGen:C0553586,OMIM:193520,Orphanet:3444|MONDO:MONDO:0008078,MedGen:C1834235,OMIM:162210,Orphanet:636
15:100341919:C:T	ADAMTS17	ENSG00000140470	5_prime_UTR	5' UTR	-0.0354	0.0547	-0.283	0.437	0.5172	0.000124	1039190	257	0	257	885733	Uncertain_significance	Weill-Marchesani_4_syndrome,_recessive	MONDO:MONDO:0013176,MedGen:C2750787,OMIM:613195,Orphanet:363992
11:65554074:C:T	LTBP3	ENSG00000168056	missense	p.Gly213Asp	0.57	0.881	4.56	7.04	0.5174	9.29e-06	53827	1	0	1	3609271	Uncertain_significance	Brachyolmia-amelogenesis_imperfecta_syndrome	MONDO:MONDO:0011018,MedGen:C1832594,OMIM:601216,Orphanet:2899
17:50186934:G:A	COL1A1	ENSG00000108821	intronic	NA	-0.101	0.156	-0.809	1.25	0.5175	1.57e-05	985700	31	0	31	930491	Conflicting_classifications_of_pathogenicity	Osteogenesis_imperfecta_with_normal_sclerae,_dominant_form|Osteogenesis_imperfecta_type_I|See_cases	MONDO:MONDO:0008148,MedGen:C0268363,OMIM:166220,Orphanet:216820,Orphanet:666|MONDO:MONDO:0008146,MedGen:C0023931,OMIM:166200,Orphanet:216796,Orphanet:666|.
11:65551146:A:G	LTBP3	ENSG00000168056	missense	p.Ile567Thr	-0.391	0.604	-3.12	4.83	0.5179	8.28e-07	1207780	2	0	2	2062505	Uncertain_significance	Brachyolmia-amelogenesis_imperfecta_syndrome	MONDO:MONDO:0011018,MedGen:C1832594,OMIM:601216,Orphanet:2899
16:89282111:C:A	ANKRD11	ENSG00000167522	synonymous	p.Arg1477=	-0.0982	0.152	-0.785	1.22	0.5181	1.28e-05	1207900	31	0	31	748753	Likely_benign	KBG_syndrome	MONDO:MONDO:0007846,MedGen:C0220687,OMIM:148050,Orphanet:2332
16:89281655:G:A	ANKRD11	ENSG00000167522	synonymous	p.Asp1629=	0.0608	0.0941	0.486	0.752	0.5182	3.04e-05	1348860	80	1	82	719146	Likely_benign	KBG_syndrome	MONDO:MONDO:0007846,MedGen:C0220687,OMIM:148050,Orphanet:2332
15:48422067:A:C	FBN1	ENSG00000166147	missense	p.Asp2485Glu	-0.0725	0.112	-0.58	0.898	0.5187	2.23e-05	1280080	57	0	57	923954	Uncertain_significance	Marfan_syndrome|Ectopia_lentis_1,_isolated,_autosomal_dominant|Weill-Marchesani_syndrome_2,_dominant|Acromicric_dysplasia|Geleophysic_dysplasia_2|Progeroid_and_marfanoid_aspect-lipodystrophy_syndrome|Stiff_skin_syndrome|MASS_syndrome|Familial_thoracic_aortic_aneurysm_and_aortic_dissection|not_provided|not_specified	MONDO:MONDO:0007947,MedGen:C0024796,OMIM:154700,Orphanet:284963,Orphanet:558|MONDO:MONDO:0007514,MedGen:C3541518,OMIM:129600,Orphanet:1885|MONDO:MONDO:0012013,MedGen:C1869115,OMIM:608328,Orphanet:2084|MONDO:MONDO:0007055,MedGen:C0265287,OMIM:102370,Orphanet:969|MONDO:MONDO:0013612,MedGen:C3280054,OMIM:614185,Orphanet:2623|MONDO:MONDO:0014831,MedGen:C4310796,OMIM:616914,Orphanet:300382|MONDO:MONDO:0008492,MedGen:C1861456,OMIM:184900,Orphanet:2833|MONDO:MONDO:0011431,MedGen:C1858556,OMIM:604308,Orphanet:99715|MONDO:MONDO:0019625,MedGen:C4707243,OMIM:PS607086,Orphanet:91387|MedGen:C3661900|MedGen:CN169374
11:65557662:T:C	LTBP3	ENSG00000168056	missense	p.Thr100Ala	0.276	0.427	2.2	3.42	0.5189	1.66e-06	1207640	4	0	4	2870135	Uncertain_significance	Brachyolmia-amelogenesis_imperfecta_syndrome	MONDO:MONDO:0011018,MedGen:C1832594,OMIM:601216,Orphanet:2899
15:48444597:C:G	FBN1	ENSG00000166147	missense	p.Gly1994Ala	0.276	0.428	2.21	3.42	0.5191	2.23e-06	898526	4	0	4	520238	Uncertain_significance	Geleophysic_dysplasia_2|Ectopia_lentis_1,_isolated,_autosomal_dominant|Progeroid_and_marfanoid_aspect-lipodystrophy_syndrome|Stiff_skin_syndrome|Weill-Marchesani_syndrome_2,_dominant|Marfan_syndrome|MASS_syndrome|Acromicric_dysplasia|Cardiovascular_phenotype	MONDO:MONDO:0013612,MedGen:C3280054,OMIM:614185,Orphanet:2623|MONDO:MONDO:0007514,MedGen:C3541518,OMIM:129600,Orphanet:1885|MONDO:MONDO:0014831,MedGen:C4310796,OMIM:616914,Orphanet:300382|MONDO:MONDO:0008492,MedGen:C1861456,OMIM:184900,Orphanet:2833|MONDO:MONDO:0012013,MedGen:C1869115,OMIM:608328,Orphanet:2084|MONDO:MONDO:0007947,MedGen:C0024796,OMIM:154700,Orphanet:284963,Orphanet:558|MONDO:MONDO:0011431,MedGen:C1858556,OMIM:604308,Orphanet:99715|MONDO:MONDO:0007055,MedGen:C0265287,OMIM:102370,Orphanet:969|MedGen:CN230736
16:89281664:C:T	ANKRD11	ENSG00000167522	synonymous	p.Pro1626=	-0.0267	0.0414	-0.213	0.331	0.5192	0.000153	1450160	443	0	443	774125	Likely_benign	KBG_syndrome|not_provided	MONDO:MONDO:0007846,MedGen:C0220687,OMIM:148050,Orphanet:2332|MedGen:C3661900
16:89281145:G:A	ANKRD11	ENSG00000167522	synonymous	p.Pro1799=	0.0792	0.123	0.633	0.983	0.5193	1.72e-05	1421400	49	0	49	3621252	Likely_benign	KBG_syndrome	MONDO:MONDO:0007846,MedGen:C0220687,OMIM:148050,Orphanet:2332
3:46883616:C:G	PTH1R	ENSG00000160801	synonymous	p.Leu19=	0.0946	0.147	0.756	1.18	0.5199	4.13e-05	435639	36	0	36	899408	Uncertain_significance	Chondrodysplasia_Blomstrand_type|Metaphyseal_chondrodysplasia,_Jansen_type	MONDO:MONDO:0008970,MedGen:C1859148,OMIM:215045,Orphanet:50945|MONDO:MONDO:0007982,MedGen:C0265295,OMIM:156400,Orphanet:33067
17:31338150:C:T	NF1	ENSG00000196712	intronic	NA	0.0768	0.119	0.614	0.954	0.52	2.66e-05	1014300	54	0	54	1206652	Benign/Likely_benign	NF1-related_disorder|Hereditary_cancer-predisposing_syndrome|Neurofibromatosis,_type_1|not_specified|Cardiovascular_phenotype|not_provided|Neurofibromatosis,_familial_spinal|Juvenile_myelomonocytic_leukemia|Neurofibromatosis-Noonan_syndrome|Caf√©-au-lait_macules_with_pulmonary_stenosis	MedGen:CN379171|MONDO:MONDO:0015356,MeSH:D009386,MedGen:C0027672,Orphanet:140162|MONDO:MONDO:0018975,MedGen:C0027831,OMIM:162200,Orphanet:636|MedGen:CN169374|MedGen:CN230736|MedGen:C3661900|MONDO:MONDO:0008078,MedGen:C1834235,OMIM:162210,Orphanet:636|Human_Phenotype_Ontology:HP:0012209,MONDO:MONDO:0011908,MedGen:C0349639,OMIM:607785,Orphanet:86834|MONDO:MONDO:0011035,MedGen:C2931482,OMIM:601321,Orphanet:638|MONDO:MONDO:0008672,MedGen:C0553586,OMIM:193520,Orphanet:3444
17:31356991:C:A	NF1	ENSG00000196712	missense	p.His2590Gln	-0.272	0.423	-2.18	3.38	0.5201	1.56e-06	1280400	4	0	4	480177	Uncertain_significance	Hereditary_cancer-predisposing_syndrome|Cardiovascular_phenotype|Juvenile_myelomonocytic_leukemia|Neurofibromatosis-Noonan_syndrome|Neurofibromatosis,_familial_spinal|Caf√©-au-lait_macules_with_pulmonary_stenosis|Neurofibromatosis,_type_1	MONDO:MONDO:0015356,MeSH:D009386,MedGen:C0027672,Orphanet:140162|MedGen:CN230736|Human_Phenotype_Ontology:HP:0012209,MONDO:MONDO:0011908,MedGen:C0349639,OMIM:607785,Orphanet:86834|MONDO:MONDO:0011035,MedGen:C2931482,OMIM:601321,Orphanet:638|MONDO:MONDO:0008078,MedGen:C1834235,OMIM:162210,Orphanet:636|MONDO:MONDO:0008672,MedGen:C0553586,OMIM:193520,Orphanet:3444|MONDO:MONDO:0018975,MedGen:C0027831,OMIM:162200,Orphanet:636
11:65540121:G:A	LTBP3	ENSG00000168056	missense	p.Arg1093Cys	-0.328	0.512	-2.62	4.09	0.5214	1.75e-06	855233	3	0	3	1476950	Uncertain_significance	Brachyolmia-amelogenesis_imperfecta_syndrome	MONDO:MONDO:0011018,MedGen:C1832594,OMIM:601216,Orphanet:2899
3:58123316:A:G	FLNB	ENSG00000136068	missense	p.His1117Arg	-0.0929	0.145	-0.743	1.16	0.5216	1.35e-05	1295100	35	0	35	902267	Uncertain_significance	FLNB-Related_Spectrum_Disorders|not_provided|Boomerang_dysplasia|Atelosteogenesis_type_I|Spondylocarpotarsal_synostosis_syndrome|Atelosteogenesis_type_III|Larsen_syndrome	MedGen:CN239400|MedGen:C3661900|MONDO:MONDO:0007208,MedGen:C0432201,OMIM:112310,Orphanet:1263|MONDO:MONDO:0007167,MedGen:C0265283,OMIM:108720,Orphanet:1190|MONDO:MONDO:0010094,MedGen:C1848934,OMIM:272460,Orphanet:3275|MONDO:MONDO:0007168,MedGen:C3668942,OMIM:108721,Orphanet:56305|MONDO:MONDO:0007875,MedGen:C0175778,OMIM:150250,Orphanet:503
16:89275208:A:C	ANKRD11	ENSG00000167522	intronic	NA	-0.111	0.173	-0.887	1.38	0.5216	1.43e-05	912231	26	0	26	2741878	Benign	KBG_syndrome	MONDO:MONDO:0007846,MedGen:C0220687,OMIM:148050,Orphanet:2332
16:89282008:G:A	ANKRD11	ENSG00000167522	missense	p.Arg1512Cys	-0.046	0.0718	-0.368	0.574	0.5217	5e-05	1450460	145	0	145	1327687	Conflicting_classifications_of_pathogenicity	KBG_syndrome|not_provided	MONDO:MONDO:0007846,MedGen:C0220687,OMIM:148050,Orphanet:2332|MedGen:C3661900
11:65552422:G:A	LTBP3	ENSG00000168056	intronic	NA	-0.212	0.331	-1.69	2.64	0.5217	4.05e-06	864447	7	0	7	1558542	Likely_benign	Brachyolmia-amelogenesis_imperfecta_syndrome	MONDO:MONDO:0011018,MedGen:C1832594,OMIM:601216,Orphanet:2899
14:74502777:G:A	LTBP2	ENSG00000119681	synonymous	p.Pro1682=	-0.0816	0.127	-0.652	1.02	0.522	1.59e-05	1450570	46	0	46	884540	Conflicting_classifications_of_pathogenicity	not_provided|Weill-Marchesani_syndrome|Glaucoma_3,_primary_congenital,_D	MedGen:C3661900|MONDO:MONDO:0018096,MedGen:C0265313,OMIM:PS277600,Orphanet:3449|MONDO:MONDO:0013122,MedGen:C2751316,OMIM:613086,Orphanet:98976
16:89284794:C:T	ANKRD11	ENSG00000167522	missense	p.Gly583Asp	-0.4	0.625	-3.2	5	0.5224	1.21e-06	826064	2	0	2	2663652	Uncertain_significance	KBG_syndrome|not_provided	MONDO:MONDO:0007846,MedGen:C0220687,OMIM:148050,Orphanet:2332|MedGen:C3661900
16:89282571:G:C	ANKRD11	ENSG00000167522	missense	p.Ser1324Cys	-0.326	0.51	-2.61	4.08	0.5228	1.82e-06	826063	3	0	3	2890649	Uncertain_significance	KBG_syndrome	MONDO:MONDO:0007846,MedGen:C0220687,OMIM:148050,Orphanet:2332
16:89280956:G:C	ANKRD11	ENSG00000167522	synonymous	p.Val1862=	0.273	0.428	2.18	3.42	0.523	1.66e-06	1207490	4	0	4	2146278	Likely_benign	KBG_syndrome	MONDO:MONDO:0007846,MedGen:C0220687,OMIM:148050,Orphanet:2332
16:89280719:G:C	ANKRD11	ENSG00000167522	synonymous	p.Ala1941=	-0.0793	0.124	-0.634	0.993	0.5231	1.97e-05	1246280	49	0	49	1749906	Likely_benign	Inborn_genetic_diseases|KBG_syndrome	MeSH:D030342,MedGen:C0950123|MONDO:MONDO:0007846,MedGen:C0220687,OMIM:148050,Orphanet:2332
2:219055585:C:T	IHH	ENSG00000163501	synonymous	p.Pro286=	-0.0175	0.0274	-0.14	0.219	0.5235	0.00033	1449670	946	5	956	287743	Benign/Likely_benign	IHH-related_disorder|Brachydactyly_type_A1|not_specified|not_provided	.|Human_Phenotype_Ontology:HP:0009371,MONDO:MONDO:0007215,MedGen:C1862151,OMIM:112500,Orphanet:93388|MedGen:CN169374|MedGen:C3661900
17:31225134:G:A	NF1	ENSG00000196712	missense	p.Gly629Arg	-0.196	0.307	-1.56	2.45	0.5235	3.31e-06	1207860	8	0	8	68308	Pathogenic	Neurofibromatosis,_type_1|Neurofibromatosis-Noonan_syndrome|Caf√©-au-lait_macules_with_pulmonary_stenosis|not_specified|Tibial_pseudarthrosis|not_provided|Hereditary_cancer-predisposing_syndrome|NF1-related_disorder|Gastric_cancer	MONDO:MONDO:0018975,MedGen:C0027831,OMIM:162200,Orphanet:636|MONDO:MONDO:0011035,MedGen:C2931482,OMIM:601321,Orphanet:638|MONDO:MONDO:0008672,MedGen:C0553586,OMIM:193520,Orphanet:3444|MedGen:CN169374|Human_Phenotype_Ontology:HP:0009736,MedGen:C4024216|MedGen:C3661900|MONDO:MONDO:0015356,MeSH:D009386,MedGen:C0027672,Orphanet:140162|MedGen:CN379171|Human_Phenotype_Ontology:HP:0012126,MONDO:MONDO:0001056,MeSH:D013274,MedGen:C0024623,OMIM:613659
11:65540496:C:T	LTBP3	ENSG00000168056	synonymous	p.Leu1032=	-0.0443	0.0694	-0.354	0.555	0.5236	5.79e-05	1329060	152	1	154	707160	Likely_benign	LTBP3-related_disorder|Inborn_genetic_diseases|Brachyolmia-amelogenesis_imperfecta_syndrome	.|MeSH:D030342,MedGen:C0950123|MONDO:MONDO:0011018,MedGen:C1832594,OMIM:601216,Orphanet:2899
19:8603814:C:T	ADAMTS10	ENSG00000142303	missense	p.Arg169Gln	-0.0162	0.0255	-0.13	0.204	0.5241	0.000394	1449460	1141	1	1143	894315	Uncertain_significance	Inborn_genetic_diseases|Weill-Marchesani_syndrome|not_provided	MeSH:D030342,MedGen:C0950123|MONDO:MONDO:0018096,MedGen:C0265313,OMIM:PS277600,Orphanet:3449|MedGen:C3661900
17:31374018:G:A	NF1	ENSG00000196712	missense	p.Asp2795Asn	0.311	0.488	2.48	3.9	0.5244	1.24e-06	1207940	3	0	3	836852	Conflicting_classifications_of_pathogenicity	Cardiovascular_phenotype|Hereditary_cancer-predisposing_syndrome|Neurofibromatosis,_type_1|Juvenile_myelomonocytic_leukemia|Neurofibromatosis-Noonan_syndrome|Caf√©-au-lait_macules_with_pulmonary_stenosis|Neurofibromatosis,_familial_spinal	MedGen:CN230736|MONDO:MONDO:0015356,MeSH:D009386,MedGen:C0027672,Orphanet:140162|MONDO:MONDO:0018975,MedGen:C0027831,OMIM:162200,Orphanet:636|Human_Phenotype_Ontology:HP:0012209,MONDO:MONDO:0011908,MedGen:C0349639,OMIM:607785,Orphanet:86834|MONDO:MONDO:0011035,MedGen:C2931482,OMIM:601321,Orphanet:638|MONDO:MONDO:0008672,MedGen:C0553586,OMIM:193520,Orphanet:3444|MONDO:MONDO:0008078,MedGen:C1834235,OMIM:162210,Orphanet:636
15:48446783:G:A	FBN1	ENSG00000166147	missense	p.Thr1904Ile	0.141	0.222	1.13	1.77	0.5244	6.02e-06	1246300	15	0	15	925107	Uncertain_significance	Familial_thoracic_aortic_aneurysm_and_aortic_dissection|Marfan_syndrome|Ectopia_lentis_1,_isolated,_autosomal_dominant|Acromicric_dysplasia|Progeroid_and_marfanoid_aspect-lipodystrophy_syndrome|MASS_syndrome|Weill-Marchesani_syndrome_2,_dominant|Stiff_skin_syndrome|Geleophysic_dysplasia_2	MONDO:MONDO:0019625,MedGen:C4707243,OMIM:PS607086,Orphanet:91387|MONDO:MONDO:0007947,MedGen:C0024796,OMIM:154700,Orphanet:284963,Orphanet:558|MONDO:MONDO:0007514,MedGen:C3541518,OMIM:129600,Orphanet:1885|MONDO:MONDO:0007055,MedGen:C0265287,OMIM:102370,Orphanet:969|MONDO:MONDO:0014831,MedGen:C4310796,OMIM:616914,Orphanet:300382|MONDO:MONDO:0011431,MedGen:C1858556,OMIM:604308,Orphanet:99715|MONDO:MONDO:0012013,MedGen:C1869115,OMIM:608328,Orphanet:2084|MONDO:MONDO:0008492,MedGen:C1861456,OMIM:184900,Orphanet:2833|MONDO:MONDO:0013612,MedGen:C3280054,OMIM:614185,Orphanet:2623
15:48437817:C:G	FBN1	ENSG00000166147	missense	p.Lys2088Asn	0.323	0.508	2.59	4.06	0.5248	1.82e-06	826061	3	0	3	316368	Uncertain_significance	Familial_thoracic_aortic_aneurysm_and_aortic_dissection|Geleophysic_dysplasia|Marfan_syndrome|Ectopia_lentis|Stiff_skin_syndrome|Weill-Marchesani_syndrome|Acromicric_dysplasia|MASS_syndrome	MONDO:MONDO:0019625,MedGen:C4707243,OMIM:PS607086,Orphanet:91387|MONDO:MONDO:0000127,MedGen:C3489726,OMIM:PS231050,Orphanet:2623|MONDO:MONDO:0007947,MedGen:C0024796,OMIM:154700,Orphanet:284963,Orphanet:558|Human_Phenotype_Ontology:HP:0000665,Human_Phenotype_Ontology:HP:0001083,Human_Phenotype_Ontology:HP:0007637,Human_Phenotype_Ontology:HP:0007882,Human_Phenotype_Ontology:HP:0008016,MedGen:C0013581|MONDO:MONDO:0008492,MedGen:C1861456,OMIM:184900,Orphanet:2833|MONDO:MONDO:0018096,MedGen:C0265313,OMIM:PS277600,Orphanet:3449|MONDO:MONDO:0007055,MedGen:C0265287,OMIM:102370,Orphanet:969|MONDO:MONDO:0011431,MedGen:C1858556,OMIM:604308,Orphanet:99715
1:162776324:G:A	DDR2	ENSG00000162733	missense	p.Arg746Gln	-0.111	0.175	-0.89	1.4	0.5248	9.63e-06	1246320	24	0	24	293381	Uncertain_significance	Spondyloepimetaphyseal_dysplasia-short_limb-abnormal_calcification_syndrome	MONDO:MONDO:0010077,MedGen:C1849011,OMIM:271665,Orphanet:93358
8:115587259:C:T	TRPS1	ENSG00000104447	synonymous	p.Arg814=	-0.143	0.225	-1.15	1.8	0.5249	5.79e-06	1207930	14	0	14	2925186	Likely_benign	Trichorhinophalangeal_syndrome,_type_III|Trichorhinophalangeal_dysplasia_type_I	MedGen:C1860823,OMIM:190351,Orphanet:77258|MONDO:MONDO:0008596,MedGen:C0432233,OMIM:190350,Orphanet:77258
16:89279716:G:C	ANKRD11	ENSG00000167522	missense	p.Pro2276Ala	-0.0978	0.154	-0.782	1.23	0.525	1.2e-05	1328960	32	0	32	3712072	Uncertain_significance	KBG_syndrome	MONDO:MONDO:0007846,MedGen:C0220687,OMIM:148050,Orphanet:2332
15:48411205:C:G	FBN1	ENSG00000166147	missense	p.Asp2801His	0.244	0.384	1.95	3.07	0.5253	2.07e-06	1207910	5	0	5	922752	Uncertain_significance	Familial_thoracic_aortic_aneurysm_and_aortic_dissection|Marfan_syndrome|Ectopia_lentis_1,_isolated,_autosomal_dominant|Geleophysic_dysplasia_2|MASS_syndrome|Stiff_skin_syndrome|Acromicric_dysplasia|Weill-Marchesani_syndrome_2,_dominant|Progeroid_and_marfanoid_aspect-lipodystrophy_syndrome|not_provided	MONDO:MONDO:0019625,MedGen:C4707243,OMIM:PS607086,Orphanet:91387|MONDO:MONDO:0007947,MedGen:C0024796,OMIM:154700,Orphanet:284963,Orphanet:558|MONDO:MONDO:0007514,MedGen:C3541518,OMIM:129600,Orphanet:1885|MONDO:MONDO:0013612,MedGen:C3280054,OMIM:614185,Orphanet:2623|MONDO:MONDO:0011431,MedGen:C1858556,OMIM:604308,Orphanet:99715|MONDO:MONDO:0008492,MedGen:C1861456,OMIM:184900,Orphanet:2833|MONDO:MONDO:0007055,MedGen:C0265287,OMIM:102370,Orphanet:969|MONDO:MONDO:0012013,MedGen:C1869115,OMIM:608328,Orphanet:2084|MONDO:MONDO:0014831,MedGen:C4310796,OMIM:616914,Orphanet:300382|MedGen:C3661900
16:89279656:C:T	ANKRD11	ENSG00000167522	missense	p.Ala2296Thr	-0.0753	0.118	-0.602	0.947	0.5253	2e-05	1372370	55	0	55	3711014	Uncertain_significance	KBG_syndrome	MONDO:MONDO:0007846,MedGen:C0220687,OMIM:148050,Orphanet:2332
15:48452658:C:T	FBN1	ENSG00000166147	missense	p.Val1817Met	-0.0715	0.113	-0.572	0.902	0.526	2.22e-05	1329150	59	0	59	927991	Uncertain_significance	Familial_thoracic_aortic_aneurysm_and_aortic_dissection|Marfan_syndrome|Ectopia_lentis_1,_isolated,_autosomal_dominant|Acromicric_dysplasia|Progeroid_and_marfanoid_aspect-lipodystrophy_syndrome|MASS_syndrome|Weill-Marchesani_syndrome_2,_dominant|Stiff_skin_syndrome|Geleophysic_dysplasia_2	MONDO:MONDO:0019625,MedGen:C4707243,OMIM:PS607086,Orphanet:91387|MONDO:MONDO:0007947,MedGen:C0024796,OMIM:154700,Orphanet:284963,Orphanet:558|MONDO:MONDO:0007514,MedGen:C3541518,OMIM:129600,Orphanet:1885|MONDO:MONDO:0007055,MedGen:C0265287,OMIM:102370,Orphanet:969|MONDO:MONDO:0014831,MedGen:C4310796,OMIM:616914,Orphanet:300382|MONDO:MONDO:0011431,MedGen:C1858556,OMIM:604308,Orphanet:99715|MONDO:MONDO:0012013,MedGen:C1869115,OMIM:608328,Orphanet:2084|MONDO:MONDO:0008492,MedGen:C1861456,OMIM:184900,Orphanet:2833|MONDO:MONDO:0013612,MedGen:C3280054,OMIM:614185,Orphanet:2623
9:35793061:G:A	NPR2	ENSG00000159899	missense	p.Arg218Gln	0.275	0.434	2.2	3.47	0.5262	2.31e-06	864406	4	0	4	802485	Uncertain_significance	Acromesomelic_dysplasia_1,_Maroteaux_type	MONDO:MONDO:0011275,MedGen:C1864356,OMIM:602875,Orphanet:40
11:65554225:C:T	LTBP3	ENSG00000168056	missense	p.Ala163Thr	0.116	0.182	0.923	1.46	0.5266	8.35e-06	1317740	22	0	22	3541086	Uncertain_significance	Brachyolmia-amelogenesis_imperfecta_syndrome|Inborn_genetic_diseases	MONDO:MONDO:0011018,MedGen:C1832594,OMIM:601216,Orphanet:2899|MeSH:D030342,MedGen:C0950123
17:31325844:T:C	NF1	ENSG00000196712	synonymous	p.Gly1620=	0.0934	0.147	0.747	1.18	0.5266	1.37e-05	1207890	33	0	33	221100	Likely_benign	Hereditary_cancer-predisposing_syndrome|Neurofibromatosis,_familial_spinal|Neurofibromatosis-Noonan_syndrome|Caf√©-au-lait_macules_with_pulmonary_stenosis|Juvenile_myelomonocytic_leukemia|Neurofibromatosis,_type_1|not_specified	MONDO:MONDO:0015356,MeSH:D009386,MedGen:C0027672,Orphanet:140162|MONDO:MONDO:0008078,MedGen:C1834235,OMIM:162210,Orphanet:636|MONDO:MONDO:0011035,MedGen:C2931482,OMIM:601321,Orphanet:638|MONDO:MONDO:0008672,MedGen:C0553586,OMIM:193520,Orphanet:3444|Human_Phenotype_Ontology:HP:0012209,MONDO:MONDO:0011908,MedGen:C0349639,OMIM:607785,Orphanet:86834|MONDO:MONDO:0018975,MedGen:C0027831,OMIM:162200,Orphanet:636|MedGen:CN169374
16:89305237:G:A	ANKRD11	ENSG00000167522	synonymous	p.Gly65=	0.0654	0.103	0.523	0.827	0.527	2.47e-05	1378080	68	0	68	588538	Likely_benign	Inborn_genetic_diseases|KBG_syndrome	MeSH:D030342,MedGen:C0950123|MONDO:MONDO:0007846,MedGen:C0220687,OMIM:148050,Orphanet:2332
15:48508598:A:G	FBN1	ENSG00000166147	synonymous	p.Asp607=	-0.0416	0.0658	-0.333	0.526	0.527	5.93e-05	1450440	172	0	172	377858	Conflicting_classifications_of_pathogenicity	Familial_thoracic_aortic_aneurysm_and_aortic_dissection|Acromicric_dysplasia|not_provided|Marfan_syndrome|Ectopia_lentis_1,_isolated,_autosomal_dominant|Stiff_skin_syndrome|Geleophysic_dysplasia|Weill-Marchesani_syndrome|not_specified	MONDO:MONDO:0019625,MedGen:C4707243,OMIM:PS607086,Orphanet:91387|MONDO:MONDO:0007055,MedGen:C0265287,OMIM:102370,Orphanet:969|MedGen:C3661900|MONDO:MONDO:0007947,MedGen:C0024796,OMIM:154700,Orphanet:284963,Orphanet:558|MONDO:MONDO:0007514,MedGen:C3541518,OMIM:129600,Orphanet:1885|MONDO:MONDO:0008492,MedGen:C1861456,OMIM:184900,Orphanet:2833|MONDO:MONDO:0000127,MedGen:C3489726,OMIM:PS231050,Orphanet:2623|MONDO:MONDO:0018096,MedGen:C0265313,OMIM:PS277600,Orphanet:3449|MedGen:CN169374
5:42720673:TAGAC:T	GHR	ENSG00000112964	3_prime_UTR	3' UTR	0.081	0.128	0.648	1.03	0.5275	0.000358	92181	55	0	55	353705	Uncertain_significance	Laron-type_isolated_somatotropin_defect	MONDO:MONDO:0009877,MedGen:C0271568,OMIM:262500,Orphanet:633
16:89279736:C:G	ANKRD11	ENSG00000167522	missense	p.Cys2269Ser	0.112	0.178	0.899	1.42	0.5277	9.11e-06	1207910	22	0	22	2871931	Uncertain_significance	KBG_syndrome	MONDO:MONDO:0007846,MedGen:C0220687,OMIM:148050,Orphanet:2332
11:65540349:C:T	LTBP3	ENSG00000168056	missense	p.Arg1047Gln	0.0925	0.146	0.739	1.17	0.5277	1.33e-05	1318760	35	0	35	3619827	Uncertain_significance	Brachyolmia-amelogenesis_imperfecta_syndrome	MONDO:MONDO:0011018,MedGen:C1832594,OMIM:601216,Orphanet:2899
3:172444115:A:T	GHSR	ENSG00000121853	3_prime_UTR	3' UTR	0.0277	0.0439	0.221	0.351	0.5278	0.000331	595005	357	1	359	344183	Uncertain_significance	Short_stature_due_to_growth_hormone_secretagogue_receptor_deficiency	MONDO:MONDO:0014403,MedGen:C5887324,OMIM:615925,Orphanet:314811
16:89285467:G:A	ANKRD11	ENSG00000167522	missense	p.Pro359Ser	0.558	0.884	4.46	7.07	0.528	6.05e-07	826064	1	0	1	3901028	Uncertain_significance	KBG_syndrome	MONDO:MONDO:0007846,MedGen:C0220687,OMIM:148050,Orphanet:2332
3:46897936:C:T	PTH1R	ENSG00000160801	missense	p.Pro132Leu	0.166	0.262	1.32	2.1	0.5283	4.55e-06	1207900	11	0	11	13745	Pathogenic	Chondrodysplasia_Blomstrand_type|Metaphyseal_chondrodysplasia,_Jansen_type|Eiken_syndrome|Primary_failure_of_tooth_eruption	MONDO:MONDO:0008970,MedGen:C1859148,OMIM:215045,Orphanet:50945|MONDO:MONDO:0007982,MedGen:C0265295,OMIM:156400,Orphanet:33067|MONDO:MONDO:0010803,MedGen:C1838779,OMIM:600002,Orphanet:79106|MONDO:MONDO:0007434,MedGen:C1852222,OMIM:125350,Orphanet:412206
16:89275115:C:T	ANKRD11	ENSG00000167522	missense	p.Arg2516His	0.122	0.194	0.976	1.55	0.5283	7.93e-06	1261760	20	0	20	1908649	Uncertain_significance	KBG_syndrome|not_provided	MONDO:MONDO:0007846,MedGen:C0220687,OMIM:148050,Orphanet:2332|MedGen:C3661900
11:65553891:G:A	LTBP3	ENSG00000168056	missense	p.Pro225Leu	-0.0502	0.0797	-0.401	0.637	0.5286	4.31e-05	1367300	118	0	118	1387397	Uncertain_significance	Inborn_genetic_diseases|Brachyolmia-amelogenesis_imperfecta_syndrome	MeSH:D030342,MedGen:C0950123|MONDO:MONDO:0011018,MedGen:C1832594,OMIM:601216,Orphanet:2899
4:1805642:A:C	FGFR3	ENSG00000068078	missense	p.Asn540His	0.554	0.881	4.43	7.04	0.5293	6.05e-07	826063	1	0	1	1325830	Likely_pathogenic	Short_stature	Human_Phenotype_Ontology:HP:0001509,Human_Phenotype_Ontology:HP:0003501,Human_Phenotype_Ontology:HP:0003507,Human_Phenotype_Ontology:HP:0003512,Human_Phenotype_Ontology:HP:0003518,Human_Phenotype_Ontology:HP:0003519,Human_Phenotype_Ontology:HP:0004322,Human_Phenotype_Ontology:HP:0008871,Human_Phenotype_Ontology:HP:0008882,Human_Phenotype_Ontology:HP:0008888,Human_Phenotype_Ontology:HP:0008913,MedGen:C0349588
11:65539178:G:GCTCGCTCTTGCACAGCAGCCCGCGCTGGTTCAGCT	LTBP3	ENSG00000168056	frameshift	p.Arg1272SerfsTer2	-0.392	0.624	-3.14	4.99	0.5298	1.21e-06	826055	2	0	2	2120612	Uncertain_significance	Brachyolmia-amelogenesis_imperfecta_syndrome	MONDO:MONDO:0011018,MedGen:C1832594,OMIM:601216,Orphanet:2899
8:115619946:G:A	TRPS1	ENSG00000104447	missense	p.Ser51Phe	0.0581	0.0924	0.464	0.739	0.5299	3.2e-05	1295070	83	0	83	2207840	Conflicting_classifications_of_pathogenicity	Inborn_genetic_diseases|Trichorhinophalangeal_syndrome,_type_III|Trichorhinophalangeal_dysplasia_type_I	MeSH:D030342,MedGen:C0950123|MedGen:C1860823,OMIM:190351,Orphanet:77258|MONDO:MONDO:0008596,MedGen:C0432233,OMIM:190350,Orphanet:77258
17:31181694:G:A	NF1	ENSG00000196712	intronic	NA	-0.316	0.503	-2.52	4.02	0.5305	1.67e-06	898169	3	0	3	3581816	Uncertain_significance	Juvenile_myelomonocytic_leukemia|Neurofibromatosis-Noonan_syndrome|Neurofibromatosis,_familial_spinal|Caf√©-au-lait_macules_with_pulmonary_stenosis|Neurofibromatosis,_type_1	Human_Phenotype_Ontology:HP:0012209,MONDO:MONDO:0011908,MedGen:C0349639,OMIM:607785,Orphanet:86834|MONDO:MONDO:0011035,MedGen:C2931482,OMIM:601321,Orphanet:638|MONDO:MONDO:0008078,MedGen:C1834235,OMIM:162210,Orphanet:636|MONDO:MONDO:0008672,MedGen:C0553586,OMIM:193520,Orphanet:3444|MONDO:MONDO:0018975,MedGen:C0027831,OMIM:162200,Orphanet:636
8:115414684:G:C	TRPS1	ENSG00000104447	missense	p.Ser1075Cys	0.0194	0.0309	0.155	0.247	0.5309	0.000281	1420700	738	8	754	361606	Likely_benign	Trichorhinophalangeal_dysplasia_type_I|Trichorhinophalangeal_syndrome,_type_III	MONDO:MONDO:0008596,MedGen:C0432233,OMIM:190350,Orphanet:77258|MedGen:C1860823,OMIM:190351,Orphanet:77258
16:89279682:C:G	ANKRD11	ENSG00000167522	missense	p.Gly2287Ala	0.306	0.489	2.45	3.91	0.531	1.24e-06	1207470	3	0	3	1029221	Uncertain_significance	not_provided|KBG_syndrome	MedGen:C3661900|MONDO:MONDO:0007846,MedGen:C0220687,OMIM:148050,Orphanet:2332
19:8592781:C:T	ADAMTS10	ENSG00000142303	synonymous	p.Thr523=	-0.0328	0.0523	-0.262	0.418	0.5313	0.000103	1367310	281	0	281	330602	Conflicting_classifications_of_pathogenicity	not_provided|Weill-Marchesani_syndrome|ADAMTS10-related_disorder	MedGen:C3661900|MONDO:MONDO:0018096,MedGen:C0265313,OMIM:PS277600,Orphanet:3449|.
5:42719206:A:T	GHR	ENSG00000112964	missense	p.Ile567Phe	-0.0384	0.0614	-0.307	0.491	0.5314	6.76e-05	1450420	196	0	196	353687	Uncertain_significance	not_provided|Laron-type_isolated_somatotropin_defect	MedGen:C3661900|MONDO:MONDO:0009877,MedGen:C0271568,OMIM:262500,Orphanet:633
11:65557616:C:T	LTBP3	ENSG00000168056	intronic	NA	-0.552	0.883	-4.42	7.06	0.5314	6.05e-07	826062	1	0	1	2957656	Likely_benign	Brachyolmia-amelogenesis_imperfecta_syndrome	MONDO:MONDO:0011018,MedGen:C1832594,OMIM:601216,Orphanet:2899
8:115418315:G:A	TRPS1	ENSG00000104447	intronic	NA	-0.0294	0.0469	-0.235	0.375	0.5316	0.0002	864125	338	4	346	1607046	Likely_benign	Trichorhinophalangeal_dysplasia_type_I|Trichorhinophalangeal_syndrome,_type_III	MONDO:MONDO:0008596,MedGen:C0432233,OMIM:190350,Orphanet:77258|MedGen:C1860823,OMIM:190351,Orphanet:77258
17:50186790:T:C	COL1A1	ENSG00000108821	missense	p.Asn1222Asp	0.237	0.38	1.9	3.03	0.5317	2.07e-06	1207790	5	0	5	1806457	Uncertain_significance	Osteogenesis_imperfecta_type_I|Osteogenesis_imperfecta_with_normal_sclerae,_dominant_form	MONDO:MONDO:0008146,MedGen:C0023931,OMIM:166200,Orphanet:216796,Orphanet:666|MONDO:MONDO:0008148,MedGen:C0268363,OMIM:166220,Orphanet:216820,Orphanet:666
11:65539196:G:A	LTBP3	ENSG00000168056	synonymous	p.Leu1266=	0.271	0.434	2.17	3.47	0.532	1.59e-06	1256720	4	0	4	2051236	Likely_benign	Brachyolmia-amelogenesis_imperfecta_syndrome	MONDO:MONDO:0011018,MedGen:C1832594,OMIM:601216,Orphanet:2899
16:89285486:G:C	ANKRD11	ENSG00000167522	missense	p.Asp352Glu	-0.197	0.316	-1.58	2.53	0.5327	2.9e-06	1207930	7	0	7	1679745	Uncertain_significance	KBG_syndrome|Inborn_genetic_diseases	MONDO:MONDO:0007846,MedGen:C0220687,OMIM:148050,Orphanet:2332|MeSH:D030342,MedGen:C0950123
16:89281564:T:C	ANKRD11	ENSG00000167522	missense	p.Ile1660Val	-0.0617	0.099	-0.493	0.791	0.5329	2.64e-05	1421290	75	0	75	2053646	Uncertain_significance	KBG_syndrome	MONDO:MONDO:0007846,MedGen:C0220687,OMIM:148050,Orphanet:2332
14:74532435:G:C	LTBP2	ENSG00000119681	missense	p.Arg660Gly	-0.113	0.181	-0.904	1.45	0.5331	8.05e-06	1366990	22	0	22	828006	Uncertain_significance	Weill-Marchesani_syndrome|Glaucoma_3,_primary_congenital,_D|Weill-Marchesani_syndrome_3|Microspherophakia|Microspherophakia_and/or_megalocornea,_with_ectopia_lentis_and_with_or_without_secondary_glaucoma|not_provided	MONDO:MONDO:0018096,MedGen:C0265313,OMIM:PS277600,Orphanet:3449|MONDO:MONDO:0013122,MedGen:C2751316,OMIM:613086,Orphanet:98976|MONDO:MONDO:0013899,MedGen:C3553785,OMIM:614819,Orphanet:3449|Human_Phenotype_Ontology:HP:0030961,MedGen:C1562061|MONDO:MONDO:0009633,MedGen:C3538951,OMIM:251750,Orphanet:238763|MedGen:C3661900
19:8580857:A:G	ADAMTS10	ENSG00000142303	3_prime_UTR	3' UTR	-0.022	0.0353	-0.176	0.282	0.5332	0.000212	1437650	603	0	603	330575	Uncertain_significance	Weill-Marchesani_syndrome	MONDO:MONDO:0018096,MedGen:C0265313,OMIM:PS277600,Orphanet:3449
8:115587064:G:A	TRPS1	ENSG00000104447	synonymous	p.Leu879=	0.0988	0.159	0.79	1.27	0.5334	1.08e-05	1348800	29	0	29	1669389	Likely_benign	Trichorhinophalangeal_dysplasia_type_I|Trichorhinophalangeal_syndrome,_type_III	MONDO:MONDO:0008596,MedGen:C0432233,OMIM:190350,Orphanet:77258|MedGen:C1860823,OMIM:190351,Orphanet:77258
11:65540043:G:C	LTBP3	ENSG00000168056	missense	p.Arg1119Gly	0.133	0.214	1.07	1.71	0.534	6.07e-06	1318790	16	0	16	2145195	Uncertain_significance	Brachyolmia-amelogenesis_imperfecta_syndrome	MONDO:MONDO:0011018,MedGen:C1832594,OMIM:601216,Orphanet:2899
16:89283445:T:A	ANKRD11	ENSG00000167522	missense	p.Ser1033Cys	-0.114	0.184	-0.913	1.47	0.534	8.04e-06	1367590	22	0	22	599428	Conflicting_classifications_of_pathogenicity	not_specified|KBG_syndrome	MedGen:CN169374|MONDO:MONDO:0007846,MedGen:C0220687,OMIM:148050,Orphanet:2332
16:89281923:T:C	ANKRD11	ENSG00000167522	missense	p.Lys1540Arg	0.0187	0.0301	0.149	0.241	0.5342	0.000285	1395680	797	0	797	771621	Benign/Likely_benign	KBG_syndrome|ANKRD11-related_disorder|Inborn_genetic_diseases|not_provided	MONDO:MONDO:0007846,MedGen:C0220687,OMIM:148050,Orphanet:2332|.|MeSH:D030342,MedGen:C0950123|MedGen:C3661900
16:89285183:TTTA:T	ANKRD11	ENSG00000167522	inframe_indel	p.Asn452del	-0.0743	0.12	-0.594	0.957	0.5346	2.14e-05	1261440	54	0	54	2719677	Conflicting_classifications_of_pathogenicity	Inborn_genetic_diseases|KBG_syndrome	MeSH:D030342,MedGen:C0950123|MONDO:MONDO:0007846,MedGen:C0220687,OMIM:148050,Orphanet:2332
16:89270805:C:T	ANKRD11	ENSG00000167522	intronic	NA	0.132	0.213	1.06	1.7	0.5347	8.97e-06	947432	17	0	17	2157465	Likely_benign	KBG_syndrome	MONDO:MONDO:0007846,MedGen:C0220687,OMIM:148050,Orphanet:2332
16:89291109:C:T	ANKRD11	ENSG00000167522	missense	p.Gly101Arg	-0.0672	0.108	-0.537	0.865	0.5347	2.34e-05	1367550	64	0	64	931548	Conflicting_classifications_of_pathogenicity	not_provided|Inborn_genetic_diseases|KBG_syndrome	MedGen:C3661900|MeSH:D030342,MedGen:C0950123|MONDO:MONDO:0007846,MedGen:C0220687,OMIM:148050,Orphanet:2332
16:89282035:C:T	ANKRD11	ENSG00000167522	missense	p.Ala1503Thr	0.0416	0.067	0.333	0.536	0.5348	6.42e-05	1377940	177	0	177	2886786	Uncertain_significance	KBG_syndrome	MONDO:MONDO:0007846,MedGen:C0220687,OMIM:148050,Orphanet:2332
16:89279924:C:A	ANKRD11	ENSG00000167522	missense	p.Glu2206Asp	0.111	0.179	0.886	1.43	0.5349	8.38e-06	1372630	23	0	23	2994204	Uncertain_significance	KBG_syndrome	MONDO:MONDO:0007846,MedGen:C0220687,OMIM:148050,Orphanet:2332
3:172447637:C:A	GHSR	ENSG00000121853	missense	p.Lys259Asn	-0.0239	0.0386	-0.191	0.309	0.5349	0.000177	1450080	508	0	508	900226	Uncertain_significance	not_provided|Short_stature_due_to_growth_hormone_secretagogue_receptor_deficiency	MedGen:C3661900|MONDO:MONDO:0014403,MedGen:C5887324,OMIM:615925,Orphanet:314811
17:31343081:G:A	NF1	ENSG00000196712	missense	p.Gly2379Arg	0.147	0.237	1.18	1.9	0.5352	5.17e-06	1256690	13	0	13	404531	Conflicting_classifications_of_pathogenicity	Neurofibromatosis,_type_1|Neurofibromatosis-Noonan_syndrome|Caf√©-au-lait_macules_with_pulmonary_stenosis|Neurofibromatosis,_familial_spinal|Juvenile_myelomonocytic_leukemia|not_provided|Hereditary_cancer-predisposing_syndrome|Cardiovascular_phenotype	MONDO:MONDO:0018975,MedGen:C0027831,OMIM:162200,Orphanet:636|MONDO:MONDO:0011035,MedGen:C2931482,OMIM:601321,Orphanet:638|MONDO:MONDO:0008672,MedGen:C0553586,OMIM:193520,Orphanet:3444|MONDO:MONDO:0008078,MedGen:C1834235,OMIM:162210,Orphanet:636|Human_Phenotype_Ontology:HP:0012209,MONDO:MONDO:0011908,MedGen:C0349639,OMIM:607785,Orphanet:86834|MedGen:C3661900|MONDO:MONDO:0015356,MeSH:D009386,MedGen:C0027672,Orphanet:140162|MedGen:CN230736
8:115604113:G:A	TRPS1	ENSG00000104447	missense	p.Ala619Val	-0.0519	0.0838	-0.415	0.67	0.5359	3.79e-05	1421300	106	0	106	3750772	Conflicting_classifications_of_pathogenicity	Inborn_genetic_diseases|Trichorhinophalangeal_dysplasia_type_I|Trichorhinophalangeal_syndrome,_type_III	MeSH:D030342,MedGen:C0950123|MONDO:MONDO:0008596,MedGen:C0432233,OMIM:190350,Orphanet:77258|MedGen:C1860823,OMIM:190351,Orphanet:77258
16:89288630:G:A	ANKRD11	ENSG00000167522	synonymous	p.Tyr214=	-0.0524	0.0846	-0.419	0.676	0.5359	3.87e-05	1382930	107	0	107	2729716	Benign	KBG_syndrome	MONDO:MONDO:0007846,MedGen:C0220687,OMIM:148050,Orphanet:2332
15:48495155:G:A	FBN1	ENSG00000166147	missense	p.Ala882Val	0.385	0.622	3.08	4.98	0.5365	1.21e-06	826064	2	0	2	200001	Pathogenic/Likely_pathogenic	Familial_thoracic_aortic_aneurysm_and_aortic_dissection|Marfan_syndrome|not_provided|Ectopia_lentis_1,_isolated,_autosomal_dominant|Acromicric_dysplasia|Progeroid_and_marfanoid_aspect-lipodystrophy_syndrome|Stiff_skin_syndrome|Weill-Marchesani_syndrome_2,_dominant|Geleophysic_dysplasia_2|MASS_syndrome|Marfan_Syndrome/Loeys-Dietz_Syndrome/Familial_Thoracic_Aortic_Aneurysms_and_Dissections|not_specified	MONDO:MONDO:0019625,MedGen:C4707243,OMIM:PS607086,Orphanet:91387|MONDO:MONDO:0007947,MedGen:C0024796,OMIM:154700,Orphanet:284963,Orphanet:558|MedGen:C3661900|MONDO:MONDO:0007514,MedGen:C3541518,OMIM:129600,Orphanet:1885|MONDO:MONDO:0007055,MedGen:C0265287,OMIM:102370,Orphanet:969|MONDO:MONDO:0014831,MedGen:C4310796,OMIM:616914,Orphanet:300382|MONDO:MONDO:0008492,MedGen:C1861456,OMIM:184900,Orphanet:2833|MONDO:MONDO:0012013,MedGen:C1869115,OMIM:608328,Orphanet:2084|MONDO:MONDO:0013612,MedGen:C3280054,OMIM:614185,Orphanet:2623|MONDO:MONDO:0011431,MedGen:C1858556,OMIM:604308,Orphanet:99715|MedGen:CN229799|MedGen:CN169374
11:65540468:C:G	LTBP3	ENSG00000168056	intronic	NA	-0.546	0.883	-4.36	7.06	0.5367	6.05e-07	826065	1	0	1	3651028	Likely_benign	Brachyolmia-amelogenesis_imperfecta_syndrome	MONDO:MONDO:0011018,MedGen:C1832594,OMIM:601216,Orphanet:2899
11:65552062:A:G	LTBP3	ENSG00000168056	missense	p.Phe481Leu	0.174	0.283	1.39	2.26	0.5369	3.39e-06	1328880	9	0	9	3014618	Uncertain_significance	Brachyolmia-amelogenesis_imperfecta_syndrome	MONDO:MONDO:0011018,MedGen:C1832594,OMIM:601216,Orphanet:2899
16:89290646:C:T	ANKRD11	ENSG00000167522	missense	p.Val194Ile	0.0533	0.0864	0.426	0.691	0.537	3.45e-05	1450520	100	0	100	2142079	Benign	KBG_syndrome	MONDO:MONDO:0007846,MedGen:C0220687,OMIM:148050,Orphanet:2332
16:89284829:C:T	ANKRD11	ENSG00000167522	synonymous	p.Thr571=	0.0391	0.0634	0.313	0.507	0.537	6.55e-05	1396580	183	0	183	1778605	Likely_benign	KBG_syndrome|Inborn_genetic_diseases	MONDO:MONDO:0007846,MedGen:C0220687,OMIM:148050,Orphanet:2332|MeSH:D030342,MedGen:C0950123
15:99972543:G:A	ADAMTS17	ENSG00000140470	3_prime_UTR	3' UTR	-0.0175	0.0283	-0.14	0.226	0.5375	0.000869	594344	932	6	944	887260	Benign	Weill-Marchesani_4_syndrome,_recessive	MONDO:MONDO:0013176,MedGen:C2750787,OMIM:613195,Orphanet:363992
16:89279792:T:C	ANKRD11	ENSG00000167522	synonymous	p.Pro2250=	0.0696	0.113	0.556	0.903	0.5378	2.22e-05	1328730	59	0	59	2737862	Likely_benign	KBG_syndrome	MONDO:MONDO:0007846,MedGen:C0220687,OMIM:148050,Orphanet:2332
17:31159042:A:T	NF1	ENSG00000196712	missense	p.Leu79Phe	0.522	0.848	4.18	6.78	0.5379	6.9e-06	72471	1	0	1	527577	Uncertain_significance	Hereditary_cancer-predisposing_syndrome|Cardiovascular_phenotype|Caf√©-au-lait_macules_with_pulmonary_stenosis|Juvenile_myelomonocytic_leukemia|Neurofibromatosis-Noonan_syndrome|Neurofibromatosis,_familial_spinal|Neurofibromatosis,_type_1	MONDO:MONDO:0015356,MeSH:D009386,MedGen:C0027672,Orphanet:140162|MedGen:CN230736|MONDO:MONDO:0008672,MedGen:C0553586,OMIM:193520,Orphanet:3444|Human_Phenotype_Ontology:HP:0012209,MONDO:MONDO:0011908,MedGen:C0349639,OMIM:607785,Orphanet:86834|MONDO:MONDO:0011035,MedGen:C2931482,OMIM:601321,Orphanet:638|MONDO:MONDO:0008078,MedGen:C1834235,OMIM:162210,Orphanet:636|MONDO:MONDO:0018975,MedGen:C0027831,OMIM:162200,Orphanet:636
11:65540034:G:A	LTBP3	ENSG00000168056	stop_gained	p.Gln1122Ter	-0.0489	0.0794	-0.391	0.635	0.5379	4.59e-05	1329090	122	0	122	235446	Pathogenic/Likely_pathogenic	Brachyolmia-amelogenesis_imperfecta_syndrome|not_provided	MONDO:MONDO:0011018,MedGen:C1832594,OMIM:601216,Orphanet:2899|MedGen:C3661900
5:42718510:G:A	GHR	ENSG00000112964	missense	p.Glu335Lys	-0.043	0.0698	-0.344	0.558	0.5381	5.31e-05	1450430	154	0	154	930323	Uncertain_significance	Short_stature_due_to_partial_GHR_deficiency|Inborn_genetic_diseases	MONDO:MONDO:0011420,MedGen:C1858656,OMIM:604271,Orphanet:314802,Orphanet:314811|MeSH:D030342,MedGen:C0950123
16:89282118:C:A	ANKRD11	ENSG00000167522	missense	p.Arg1475Met	-0.145	0.235	-1.16	1.88	0.5381	4.97e-06	1207920	10	1	12	2857141	Uncertain_significance	KBG_syndrome	MONDO:MONDO:0007846,MedGen:C0220687,OMIM:148050,Orphanet:2332
16:1791772:C:T	IGFALS	ENSG00000099769	missense	p.Gly216Ser	-0.129	0.209	-1.03	1.67	0.5383	7.04e-06	1207850	17	0	17	318255	Uncertain_significance	not_provided|Short_stature_due_to_primary_acid-labile_subunit_deficiency	MedGen:C3661900|MONDO:MONDO:0014420,MedGen:C3900122,OMIM:615961,Orphanet:140941
15:48428432:T:C	FBN1	ENSG00000166147	missense	p.Asn2304Ser	0.0656	0.107	0.524	0.853	0.5386	2.37e-05	1450470	67	0	67	921655	Uncertain_significance	Ectopia_lentis_1,_isolated,_autosomal_dominant|Geleophysic_dysplasia_2|MASS_syndrome|Stiff_skin_syndrome|Acromicric_dysplasia|Marfan_syndrome|Weill-Marchesani_syndrome_2,_dominant|Progeroid_and_marfanoid_aspect-lipodystrophy_syndrome|Familial_thoracic_aortic_aneurysm_and_aortic_dissection|not_provided	MONDO:MONDO:0007514,MedGen:C3541518,OMIM:129600,Orphanet:1885|MONDO:MONDO:0013612,MedGen:C3280054,OMIM:614185,Orphanet:2623|MONDO:MONDO:0011431,MedGen:C1858556,OMIM:604308,Orphanet:99715|MONDO:MONDO:0008492,MedGen:C1861456,OMIM:184900,Orphanet:2833|MONDO:MONDO:0007055,MedGen:C0265287,OMIM:102370,Orphanet:969|MONDO:MONDO:0007947,MedGen:C0024796,OMIM:154700,Orphanet:284963,Orphanet:558|MONDO:MONDO:0012013,MedGen:C1869115,OMIM:608328,Orphanet:2084|MONDO:MONDO:0014831,MedGen:C4310796,OMIM:616914,Orphanet:300382|MONDO:MONDO:0019625,MedGen:C4707243,OMIM:PS607086,Orphanet:91387|MedGen:C3661900
16:89280504:G:C	ANKRD11	ENSG00000167522	missense	p.Ala2013Gly	-0.123	0.2	-0.982	1.6	0.5387	6.76e-06	1256670	15	1	17	3624775	Uncertain_significance	KBG_syndrome	MONDO:MONDO:0007846,MedGen:C0220687,OMIM:148050,Orphanet:2332
16:89279579:G:A	ANKRD11	ENSG00000167522	synonymous	p.Ala2321=	0.0517	0.0841	0.413	0.672	0.539	3.84e-05	1366180	105	0	105	1326648	Likely_benign	ANKRD11-related_disorder|not_provided|Inborn_genetic_diseases|KBG_syndrome	.|MedGen:C3661900|MeSH:D030342,MedGen:C0950123|MONDO:MONDO:0007846,MedGen:C0220687,OMIM:148050,Orphanet:2332
11:65552231:G:A	LTBP3	ENSG00000168056	intronic	NA	-0.0536	0.0872	-0.428	0.697	0.539	4.91e-05	1039460	102	0	102	2196167	Likely_benign	Brachyolmia-amelogenesis_imperfecta_syndrome	MONDO:MONDO:0011018,MedGen:C1832594,OMIM:601216,Orphanet:2899
11:65547771:T:G	LTBP3	ENSG00000168056	missense	p.Met633Leu	0.0513	0.0836	0.41	0.668	0.5395	3.95e-05	1367460	108	0	108	2202375	Uncertain_significance	Inborn_genetic_diseases|Brachyolmia-amelogenesis_imperfecta_syndrome	MeSH:D030342,MedGen:C0950123|MONDO:MONDO:0011018,MedGen:C1832594,OMIM:601216,Orphanet:2899
16:89280152:G:A	ANKRD11	ENSG00000167522	synonymous	p.Asp2130=	0.299	0.489	2.39	3.91	0.5401	1.24e-06	1207870	3	0	3	2020790	Likely_benign	KBG_syndrome	MONDO:MONDO:0007846,MedGen:C0220687,OMIM:148050,Orphanet:2332
3:46898685:A:G	PTH1R	ENSG00000160801	missense	p.Tyr221Cys	-0.0634	0.104	-0.507	0.828	0.5403	2.43e-05	1396580	68	0	68	900572	Uncertain_significance	Chondrodysplasia_Blomstrand_type|Metaphyseal_chondrodysplasia,_Jansen_type|Primary_failure_of_tooth_eruption|Eiken_syndrome|not_provided	MONDO:MONDO:0008970,MedGen:C1859148,OMIM:215045,Orphanet:50945|MONDO:MONDO:0007982,MedGen:C0265295,OMIM:156400,Orphanet:33067|MONDO:MONDO:0007434,MedGen:C1852222,OMIM:125350,Orphanet:412206|MONDO:MONDO:0010803,MedGen:C1838779,OMIM:600002,Orphanet:79106|MedGen:C3661900
8:115604187:A:G	TRPS1	ENSG00000104447	synonymous	p.Ile594=	-0.158	0.258	-1.26	2.06	0.541	3.73e-06	1207900	7	1	9	2936789	Likely_benign	Trichorhinophalangeal_dysplasia_type_I|Trichorhinophalangeal_syndrome,_type_III	MONDO:MONDO:0008596,MedGen:C0432233,OMIM:190350,Orphanet:77258|MedGen:C1860823,OMIM:190351,Orphanet:77258
17:50189870:C:T	COL1A1	ENSG00000108821	missense	p.Ala868Thr	0.0657	0.107	0.525	0.859	0.5413	2.24e-05	1450520	65	0	65	456752	Conflicting_classifications_of_pathogenicity	Infantile_cortical_hyperostosis|Ehlers-Danlos_syndrome,_arthrochalasia_type|Osteogenesis_imperfecta_type_III|Combined_osteogenesis_imperfecta_and_Ehlers-Danlos_syndrome_1|Osteoporosis|Osteogenesis_imperfecta_type_I|Osteogenesis_imperfecta,_perinatal_lethal|Osteogenesis_imperfecta_with_normal_sclerae,_dominant_form|not_provided|Cardiovascular_phenotype|not_specified	MONDO:MONDO:0007244,MedGen:C0020497,OMIM:114000,Orphanet:1310|MONDO:MONDO:0007525,MedGen:C4551623,OMIM:130060,Orphanet:1899,Orphanet:99875,Orphanet:99876|MONDO:MONDO:0009804,MedGen:C0268362,OMIM:259420,Orphanet:216812,Orphanet:666|MONDO:MONDO:0030854,MedGen:C5436842,OMIM:619115|Human_Phenotype_Ontology:HP:0000939,Human_Phenotype_Ontology:HP:0002774,MONDO:MONDO:0005298,MedGen:C0029456,OMIM:166710|MONDO:MONDO:0008146,MedGen:C0023931,OMIM:166200,Orphanet:216796,Orphanet:666|MONDO:MONDO:0008147,MedGen:C0268358,OMIM:166210,Orphanet:216804|MONDO:MONDO:0008148,MedGen:C0268363,OMIM:166220,Orphanet:216820,Orphanet:666|MedGen:C3661900|MedGen:CN230736|MedGen:CN169374
16:89283638:G:A	ANKRD11	ENSG00000167522	synonymous	p.Pro968=	0.0862	0.141	0.689	1.13	0.5415	1.38e-05	1372610	38	0	38	2056413	Likely_benign	KBG_syndrome|not_provided	MONDO:MONDO:0007846,MedGen:C0220687,OMIM:148050,Orphanet:2332|MedGen:C3661900
17:31325835:A:G	NF1	ENSG00000196712	synonymous	p.Gln1617=	-0.029	0.0475	-0.232	0.38	0.5415	0.000118	1421100	323	0	323	184492	Benign/Likely_benign	Neurofibromatosis-Noonan_syndrome|NF1-related_disorder|Neurofibromatosis,_familial_spinal|Caf√©-au-lait_macules_with_pulmonary_stenosis|Hereditary_cancer-predisposing_syndrome|not_specified|Neurofibromatosis,_type_1|not_provided	MONDO:MONDO:0011035,MedGen:C2931482,OMIM:601321,Orphanet:638|MedGen:CN379171|MONDO:MONDO:0008078,MedGen:C1834235,OMIM:162210,Orphanet:636|MONDO:MONDO:0008672,MedGen:C0553586,OMIM:193520,Orphanet:3444|MONDO:MONDO:0015356,MeSH:D009386,MedGen:C0027672,Orphanet:140162|MedGen:CN169374|MONDO:MONDO:0018975,MedGen:C0027831,OMIM:162200,Orphanet:636|MedGen:C3661900
3:46898153:C:T	PTH1R	ENSG00000160801	synonymous	p.Ser168=	-0.304	0.498	-2.43	3.98	0.5417	1.24e-06	1207930	3	0	3	3589203	Uncertain_significance	Primary_failure_of_tooth_eruption|Metaphyseal_chondrodysplasia,_Jansen_type|Eiken_syndrome|Chondrodysplasia_Blomstrand_type	MONDO:MONDO:0007434,MedGen:C1852222,OMIM:125350,Orphanet:412206|MONDO:MONDO:0007982,MedGen:C0265295,OMIM:156400,Orphanet:33067|MONDO:MONDO:0010803,MedGen:C1838779,OMIM:600002,Orphanet:79106|MONDO:MONDO:0008970,MedGen:C1859148,OMIM:215045,Orphanet:50945
11:65557954:G:T	LTBP3	ENSG00000168056	synonymous	p.Pro2=	0.105	0.172	0.84	1.38	0.5418	1.45e-05	898488	26	0	26	2175213	Likely_benign	Brachyolmia-amelogenesis_imperfecta_syndrome	MONDO:MONDO:0011018,MedGen:C1832594,OMIM:601216,Orphanet:2899
11:65554282:C:T	LTBP3	ENSG00000168056	missense	p.Ala144Thr	-0.068	0.111	-0.544	0.891	0.5419	2.11e-05	1396600	59	0	59	1500115	Uncertain_significance	Inborn_genetic_diseases|Brachyolmia-amelogenesis_imperfecta_syndrome	MeSH:D030342,MedGen:C0950123|MONDO:MONDO:0011018,MedGen:C1832594,OMIM:601216,Orphanet:2899
17:31163180:T:C	NF1	ENSG00000196712	splice_region	NA	0.2	0.328	1.6	2.63	0.542	2.73e-06	1280390	7	0	7	404572	Conflicting_classifications_of_pathogenicity	Neurofibromatosis,_type_1|Neurofibromatosis-Noonan_syndrome|Caf√©-au-lait_macules_with_pulmonary_stenosis|Neurofibromatosis,_familial_spinal|Juvenile_myelomonocytic_leukemia	MONDO:MONDO:0018975,MedGen:C0027831,OMIM:162200,Orphanet:636|MONDO:MONDO:0011035,MedGen:C2931482,OMIM:601321,Orphanet:638|MONDO:MONDO:0008672,MedGen:C0553586,OMIM:193520,Orphanet:3444|MONDO:MONDO:0008078,MedGen:C1834235,OMIM:162210,Orphanet:636|Human_Phenotype_Ontology:HP:0012209,MONDO:MONDO:0011908,MedGen:C0349639,OMIM:607785,Orphanet:86834
11:65540962:G:A	LTBP3	ENSG00000168056	splice_region	NA	-0.538	0.883	-4.3	7.06	0.542	6.05e-07	825850	1	0	1	2820798	Likely_benign	Brachyolmia-amelogenesis_imperfecta_syndrome	MONDO:MONDO:0011018,MedGen:C1832594,OMIM:601216,Orphanet:2899
17:31229409:A:G	NF1	ENSG00000196712	missense	p.Met932Val	-0.105	0.172	-0.838	1.38	0.5424	9.37e-06	1334200	25	0	25	322572	Conflicting_classifications_of_pathogenicity	Neurofibromatosis,_familial_spinal|Caf√©-au-lait_macules_with_pulmonary_stenosis|Neurofibromatosis,_type_1|Juvenile_myelomonocytic_leukemia|Neurofibromatosis-Noonan_syndrome|Cardiovascular_phenotype|Hereditary_cancer-predisposing_syndrome|not_provided	MONDO:MONDO:0008078,MedGen:C1834235,OMIM:162210,Orphanet:636|MONDO:MONDO:0008672,MedGen:C0553586,OMIM:193520,Orphanet:3444|MONDO:MONDO:0018975,MedGen:C0027831,OMIM:162200,Orphanet:636|Human_Phenotype_Ontology:HP:0012209,MONDO:MONDO:0011908,MedGen:C0349639,OMIM:607785,Orphanet:86834|MONDO:MONDO:0011035,MedGen:C2931482,OMIM:601321,Orphanet:638|MedGen:CN230736|MONDO:MONDO:0015356,MeSH:D009386,MedGen:C0027672,Orphanet:140162|MedGen:C3661900
16:89286088:G:A	ANKRD11	ENSG00000167522	synonymous	p.Asn281=	-0.264	0.434	-2.11	3.47	0.5425	1.59e-06	1256740	4	0	4	589753	Benign/Likely_benign	Inborn_genetic_diseases|KBG_syndrome	MeSH:D030342,MedGen:C0950123|MONDO:MONDO:0007846,MedGen:C0220687,OMIM:148050,Orphanet:2332
9:35800158:G:C	NPR2	ENSG00000159899	splice_donor	NA	-0.268	0.441	-2.14	3.53	0.5432	2.42e-06	826015	4	0	4	2941267	Likely_pathogenic	Tall_stature-scoliosis-macrodactyly_of_the_great_toes_syndrome|Acromesomelic_dysplasia_1,_Maroteaux_type	MONDO:MONDO:0014401,MedGen:C4014690,OMIM:615923,Orphanet:329191|MONDO:MONDO:0011275,MedGen:C1864356,OMIM:602875,Orphanet:40
16:89274845:G:C	ANKRD11	ENSG00000167522	missense	p.Ser2561Cys	-0.0409	0.0673	-0.327	0.538	0.5436	6.03e-05	1367460	165	0	165	2508614	Conflicting_classifications_of_pathogenicity	ANKRD11-related_disorder|Inborn_genetic_diseases|KBG_syndrome	.|MeSH:D030342,MedGen:C0950123|MONDO:MONDO:0007846,MedGen:C0220687,OMIM:148050,Orphanet:2332
11:65539573:G:A	LTBP3	ENSG00000168056	synonymous	p.Pro1201=	0.0687	0.113	0.549	0.905	0.5437	2.23e-05	1324260	59	0	59	1573446	Likely_benign	Brachyolmia-amelogenesis_imperfecta_syndrome|Inborn_genetic_diseases	MONDO:MONDO:0011018,MedGen:C1832594,OMIM:601216,Orphanet:2899|MeSH:D030342,MedGen:C0950123
11:65553905:T:G	LTBP3	ENSG00000168056	splice_acceptor	NA	0.268	0.441	2.14	3.53	0.5438	2.34e-06	855882	4	0	4	2018199	Likely_pathogenic	Brachyolmia-amelogenesis_imperfecta_syndrome	MONDO:MONDO:0011018,MedGen:C1832594,OMIM:601216,Orphanet:2899
17:31359006:G:A	NF1	ENSG00000196712	synonymous	p.Pro2717=	-0.0151	0.0248	-0.121	0.198	0.5438	0.000415	1449300	1188	8	1204	141033	Benign/Likely_benign	Hereditary_cancer-predisposing_syndrome|Neurofibromatosis,_familial_spinal|Juvenile_myelomonocytic_leukemia|Neurofibromatosis-Noonan_syndrome|Caf√©-au-lait_macules_with_pulmonary_stenosis|Neurofibromatosis,_type_1|not_provided|not_specified	MONDO:MONDO:0015356,MeSH:D009386,MedGen:C0027672,Orphanet:140162|MONDO:MONDO:0008078,MedGen:C1834235,OMIM:162210,Orphanet:636|Human_Phenotype_Ontology:HP:0012209,MONDO:MONDO:0011908,MedGen:C0349639,OMIM:607785,Orphanet:86834|MONDO:MONDO:0011035,MedGen:C2931482,OMIM:601321,Orphanet:638|MONDO:MONDO:0008672,MedGen:C0553586,OMIM:193520,Orphanet:3444|MONDO:MONDO:0018975,MedGen:C0027831,OMIM:162200,Orphanet:636|MedGen:C3661900|MedGen:CN169374
9:35792885:C:G	NPR2	ENSG00000159899	missense	p.His159Gln	0.119	0.197	0.955	1.57	0.5439	8.09e-06	1235690	20	0	20	2947060	Uncertain_significance	Acromesomelic_dysplasia_1,_Maroteaux_type|Tall_stature-scoliosis-macrodactyly_of_the_great_toes_syndrome	MONDO:MONDO:0011275,MedGen:C1864356,OMIM:602875,Orphanet:40|MONDO:MONDO:0014401,MedGen:C4014690,OMIM:615923,Orphanet:329191
15:48596311:G:A	FBN1	ENSG00000166147	synonymous	p.Tyr170=	-0.0107	0.0177	-0.0855	0.141	0.544	0.000825	1448220	2393	0	2393	36086	Conflicting_classifications_of_pathogenicity	Marfan_syndrome|Familial_thoracic_aortic_aneurysm_and_aortic_dissection|not_specified|Ectopia_lentis_1,_isolated,_autosomal_dominant|Geleophysic_dysplasia|Weill-Marchesani_syndrome|not_provided|Acromicric_dysplasia|Stiff_skin_syndrome	MONDO:MONDO:0007947,MedGen:C0024796,OMIM:154700,Orphanet:284963,Orphanet:558|MONDO:MONDO:0019625,MedGen:C4707243,OMIM:PS607086,Orphanet:91387|MedGen:CN169374|MONDO:MONDO:0007514,MedGen:C3541518,OMIM:129600,Orphanet:1885|MONDO:MONDO:0000127,MedGen:C3489726,OMIM:PS231050,Orphanet:2623|MONDO:MONDO:0018096,MedGen:C0265313,OMIM:PS277600,Orphanet:3449|MedGen:C3661900|MONDO:MONDO:0007055,MedGen:C0265287,OMIM:102370,Orphanet:969|MONDO:MONDO:0008492,MedGen:C1861456,OMIM:184900,Orphanet:2833
11:65546555:T:C	LTBP3	ENSG00000168056	missense	p.Glu747Gly	0.515	0.85	4.11	6.8	0.5448	6.9e-06	72470	1	0	1	3686554	Uncertain_significance	Brachyolmia-amelogenesis_imperfecta_syndrome	MONDO:MONDO:0011018,MedGen:C1832594,OMIM:601216,Orphanet:2899
15:48437318:T:C	FBN1	ENSG00000166147	splice_region	NA	-0.16	0.264	-1.28	2.11	0.5449	4.01e-06	1246300	10	0	10	884751	Benign/Likely_benign	Ectopia_lentis_1,_isolated,_autosomal_dominant|Stiff_skin_syndrome|Geleophysic_dysplasia|Marfan_syndrome|Weill-Marchesani_syndrome|not_provided|Familial_thoracic_aortic_aneurysm_and_aortic_dissection|Acromicric_dysplasia	MONDO:MONDO:0007514,MedGen:C3541518,OMIM:129600,Orphanet:1885|MONDO:MONDO:0008492,MedGen:C1861456,OMIM:184900,Orphanet:2833|MONDO:MONDO:0000127,MedGen:C3489726,OMIM:PS231050,Orphanet:2623|MONDO:MONDO:0007947,MedGen:C0024796,OMIM:154700,Orphanet:284963,Orphanet:558|MONDO:MONDO:0018096,MedGen:C0265313,OMIM:PS277600,Orphanet:3449|MedGen:C3661900|MONDO:MONDO:0019625,MedGen:C4707243,OMIM:PS607086,Orphanet:91387|MONDO:MONDO:0007055,MedGen:C0265287,OMIM:102370,Orphanet:969
15:48412610:T:G	FBN1	ENSG00000166147	missense	p.Lys2729Gln	-0.0242	0.04	-0.193	0.32	0.545	0.000177	1348510	470	4	478	199954	Conflicting_classifications_of_pathogenicity	not_provided|Ectopia_lentis_1,_isolated,_autosomal_dominant|Marfan_syndrome|Familial_thoracic_aortic_aneurysm_and_aortic_dissection|Geleophysic_dysplasia|Acromicric_dysplasia|Weill-Marchesani_syndrome|not_specified|Stiff_skin_syndrome	MedGen:C3661900|MONDO:MONDO:0007514,MedGen:C3541518,OMIM:129600,Orphanet:1885|MONDO:MONDO:0007947,MedGen:C0024796,OMIM:154700,Orphanet:284963,Orphanet:558|MONDO:MONDO:0019625,MedGen:C4707243,OMIM:PS607086,Orphanet:91387|MONDO:MONDO:0000127,MedGen:C3489726,OMIM:PS231050,Orphanet:2623|MONDO:MONDO:0007055,MedGen:C0265287,OMIM:102370,Orphanet:969|MONDO:MONDO:0018096,MedGen:C0265313,OMIM:PS277600,Orphanet:3449|MedGen:CN169374|MONDO:MONDO:0008492,MedGen:C1861456,OMIM:184900,Orphanet:2833
16:89281816:C:T	ANKRD11	ENSG00000167522	missense	p.Gly1576Ser	0.302	0.5	2.42	4	0.5451	1.19e-06	1256740	3	0	3	2443602	Uncertain_significance	KBG_syndrome|not_provided	MONDO:MONDO:0007846,MedGen:C0220687,OMIM:148050,Orphanet:2332|MedGen:C3661900
11:65554258:C:T	LTBP3	ENSG00000168056	missense	p.Gly152Ser	-0.0247	0.0409	-0.197	0.327	0.5454	0.000153	1450070	444	0	444	1741422	Uncertain_significance	Inborn_genetic_diseases|Brachyolmia-amelogenesis_imperfecta_syndrome	MeSH:D030342,MedGen:C0950123|MONDO:MONDO:0011018,MedGen:C1832594,OMIM:601216,Orphanet:2899
11:65553213:G:A	LTBP3	ENSG00000168056	synonymous	p.Gly338=	0.0653	0.108	0.522	0.863	0.5455	2.3e-05	1347920	62	0	62	744547	Likely_benign	Brachyolmia-amelogenesis_imperfecta_syndrome|Inborn_genetic_diseases	MONDO:MONDO:0011018,MedGen:C1832594,OMIM:601216,Orphanet:2899|MeSH:D030342,MedGen:C0950123
11:65552249:G:A	LTBP3	ENSG00000168056	splice_region	p.Thr448=	0.093	0.154	0.743	1.23	0.5456	1.2e-05	1295110	31	0	31	2891114	Conflicting_classifications_of_pathogenicity	Inborn_genetic_diseases|LTBP3-related_disorder|Brachyolmia-amelogenesis_imperfecta_syndrome	MeSH:D030342,MedGen:C0950123|.|MONDO:MONDO:0011018,MedGen:C1832594,OMIM:601216,Orphanet:2899
14:74611990:C:G	LTBP2	ENSG00000119681	5_prime_UTR	5' UTR	0.117	0.193	0.932	1.54	0.5459	1.16e-05	864265	20	0	20	314321	Uncertain_significance	Weill-Marchesani_syndrome|Glaucoma_3,_primary_congenital,_D	MONDO:MONDO:0018096,MedGen:C0265313,OMIM:PS277600,Orphanet:3449|MONDO:MONDO:0013122,MedGen:C2751316,OMIM:613086,Orphanet:98976
8:115587179:C:T	TRPS1	ENSG00000104447	missense	p.Arg841Lys	-0.11	0.181	-0.875	1.45	0.5461	1.18e-05	976486	23	0	23	3752245	Uncertain_significance	Trichorhinophalangeal_syndrome,_type_III|Trichorhinophalangeal_dysplasia_type_I	MedGen:C1860823,OMIM:190351,Orphanet:77258|MONDO:MONDO:0008596,MedGen:C0432233,OMIM:190350,Orphanet:77258
23:54470070:TTCC:T	FGD1	ENSG00000102302	inframe_indel	p.Glu350del	-0.0666	0.11	-0.532	0.883	0.5469	3.17e-05	1019420	27	15	57	931636	Uncertain_significance	Aarskog_syndrome	MONDO:MONDO:0010589,MedGen:C0175701,OMIM:305400,Orphanet:915
23:630957:C:CGGCGGA	SHOX	ENSG00000185960	inframe_indel	p.Gly27_Gly28dup	-0.165	0.274	-1.32	2.19	0.547	3.98e-06	1256660	10	0	10	1686185	Uncertain_significance	Leri-Weill_dyschondrosteosis	MONDO:MONDO:0007481,MedGen:C0265309,OMIM:127300,Orphanet:240
15:48483819:T:C	FBN1	ENSG00000166147	splice_region	p.Val1279=	-0.0718	0.119	-0.574	0.954	0.5471	1.84e-05	1421370	51	0	51	516066	Conflicting_classifications_of_pathogenicity	Familial_thoracic_aortic_aneurysm_and_aortic_dissection|Marfan_syndrome|Geleophysic_dysplasia_2|Ectopia_lentis_1,_isolated,_autosomal_dominant|Progeroid_and_marfanoid_aspect-lipodystrophy_syndrome|Stiff_skin_syndrome|Weill-Marchesani_syndrome_2,_dominant|MASS_syndrome|Acromicric_dysplasia|not_provided	MONDO:MONDO:0019625,MedGen:C4707243,OMIM:PS607086,Orphanet:91387|MONDO:MONDO:0007947,MedGen:C0024796,OMIM:154700,Orphanet:284963,Orphanet:558|MONDO:MONDO:0013612,MedGen:C3280054,OMIM:614185,Orphanet:2623|MONDO:MONDO:0007514,MedGen:C3541518,OMIM:129600,Orphanet:1885|MONDO:MONDO:0014831,MedGen:C4310796,OMIM:616914,Orphanet:300382|MONDO:MONDO:0008492,MedGen:C1861456,OMIM:184900,Orphanet:2833|MONDO:MONDO:0012013,MedGen:C1869115,OMIM:608328,Orphanet:2084|MONDO:MONDO:0011431,MedGen:C1858556,OMIM:604308,Orphanet:99715|MONDO:MONDO:0007055,MedGen:C0265287,OMIM:102370,Orphanet:969|MedGen:C3661900
5:42721800:A:G	GHR	ENSG00000112964	3_prime_UTR	3' UTR	-0.0234	0.039	-0.187	0.312	0.5475	0.000402	594512	457	2	461	906818	Uncertain_significance	Laron-type_isolated_somatotropin_defect	MONDO:MONDO:0009877,MedGen:C0271568,OMIM:262500,Orphanet:633
5:42718721:A:C	GHR	ENSG00000112964	missense	p.His405Pro	-0.0518	0.0861	-0.414	0.688	0.5477	3.52e-05	1421310	99	0	99	1486356	Uncertain_significance	Inborn_genetic_diseases|not_provided|Laron-type_isolated_somatotropin_defect|Hypercholesterolemia,_familial,_1|Short_stature_due_to_partial_GHR_deficiency	MeSH:D030342,MedGen:C0950123|MedGen:C3661900|MONDO:MONDO:0009877,MedGen:C0271568,OMIM:262500,Orphanet:633|MONDO:MONDO:0007750,MedGen:C0745103,OMIM:143890,Orphanet:391665|MONDO:MONDO:0011420,MedGen:C1858656,OMIM:604271,Orphanet:314802,Orphanet:314811
16:89285127:C:T	ANKRD11	ENSG00000167522	missense	p.Arg472Gln	0.0792	0.132	0.633	1.05	0.5478	1.51e-05	1421410	43	0	43	1955343	Uncertain_significance	not_specified|KBG_syndrome	MedGen:CN169374|MONDO:MONDO:0007846,MedGen:C0220687,OMIM:148050,Orphanet:2332
11:65539822:C:T	LTBP3	ENSG00000168056	missense	p.Ala1149Thr	-0.124	0.207	-0.993	1.65	0.5478	6.64e-06	1280300	17	0	17	1360610	Uncertain_significance	Inborn_genetic_diseases|Brachyolmia-amelogenesis_imperfecta_syndrome	MeSH:D030342,MedGen:C0950123|MONDO:MONDO:0011018,MedGen:C1832594,OMIM:601216,Orphanet:2899
11:65539437:ATCC:A	LTBP3	ENSG00000168056	inframe_indel	p.Glu1216del	0.121	0.201	0.964	1.61	0.5484	7.46e-06	1274060	19	0	19	1936550	Uncertain_significance	Brachyolmia-amelogenesis_imperfecta_syndrome	MONDO:MONDO:0011018,MedGen:C1832594,OMIM:601216,Orphanet:2899
11:65553519:G:T	LTBP3	ENSG00000168056	missense	p.Asn292Lys	0.166	0.277	1.33	2.22	0.5488	4.14e-06	1207130	10	0	10	2794137	Uncertain_significance	Brachyolmia-amelogenesis_imperfecta_syndrome	MONDO:MONDO:0011018,MedGen:C1832594,OMIM:601216,Orphanet:2899
9:35807410:G:A	NPR2	ENSG00000159899	intronic	NA	-0.305	0.509	-2.44	4.07	0.5488	1.83e-06	821561	3	0	3	2181079	Likely_benign	Acromesomelic_dysplasia_1,_Maroteaux_type|Tall_stature-scoliosis-macrodactyly_of_the_great_toes_syndrome	MONDO:MONDO:0011275,MedGen:C1864356,OMIM:602875,Orphanet:40|MONDO:MONDO:0014401,MedGen:C4014690,OMIM:615923,Orphanet:329191
11:65540934:G:A	LTBP3	ENSG00000168056	missense	p.Pro972Ser	-0.0221	0.037	-0.177	0.296	0.5495	0.000198	1396130	554	0	554	1397256	Uncertain_significance	Inborn_genetic_diseases|Brachyolmia-amelogenesis_imperfecta_syndrome	MeSH:D030342,MedGen:C0950123|MONDO:MONDO:0011018,MedGen:C1832594,OMIM:601216,Orphanet:2899
9:35792684:C:T	NPR2	ENSG00000159899	synonymous	p.Asp92=	-0.0994	0.166	-0.795	1.33	0.5497	1.07e-05	1256700	27	0	27	1895736	Likely_benign	Acromesomelic_dysplasia_1,_Maroteaux_type|Tall_stature-scoliosis-macrodactyly_of_the_great_toes_syndrome	MONDO:MONDO:0011275,MedGen:C1864356,OMIM:602875,Orphanet:40|MONDO:MONDO:0014401,MedGen:C4014690,OMIM:615923,Orphanet:329191
8:115418467:A:G	TRPS1	ENSG00000104447	intronic	NA	0.0197	0.0329	0.157	0.263	0.5499	0.000239	1449910	692	0	692	2036245	Likely_benign	Trichorhinophalangeal_syndrome,_type_III|Trichorhinophalangeal_dysplasia_type_I	MedGen:C1860823,OMIM:190351,Orphanet:77258|MONDO:MONDO:0008596,MedGen:C0432233,OMIM:190350,Orphanet:77258
16:89279110:G:A	ANKRD11	ENSG00000167522	synonymous	p.Leu2478=	0.0777	0.13	0.621	1.04	0.55	1.63e-05	1318790	43	0	43	1298679	Likely_benign	not_provided|KBG_syndrome	MedGen:C3661900|MONDO:MONDO:0007846,MedGen:C0220687,OMIM:148050,Orphanet:2332
16:89285003:G:A	ANKRD11	ENSG00000167522	synonymous	p.Ser513=	0.122	0.204	0.974	1.63	0.5504	6.75e-06	1334200	18	0	18	1946675	Likely_benign	KBG_syndrome	MONDO:MONDO:0007846,MedGen:C0220687,OMIM:148050,Orphanet:2332
11:65553206:A:G	LTBP3	ENSG00000168056	missense	p.Cys341Arg	-0.373	0.624	-2.98	4.99	0.5504	1.21e-06	826057	2	0	2	2756562	Uncertain_significance	Brachyolmia-amelogenesis_imperfecta_syndrome	MONDO:MONDO:0011018,MedGen:C1832594,OMIM:601216,Orphanet:2899
15:48434651:C:T	FBN1	ENSG00000166147	missense	p.Gly2187Ser	0.224	0.375	1.79	3	0.5509	5.33e-06	469079	5	0	5	928686	Uncertain_significance	Marfan_syndrome|not_specified|Ectopia_lentis_1,_isolated,_autosomal_dominant|Acromicric_dysplasia|Progeroid_and_marfanoid_aspect-lipodystrophy_syndrome|MASS_syndrome|Weill-Marchesani_syndrome_2,_dominant|Stiff_skin_syndrome|Geleophysic_dysplasia_2|Familial_thoracic_aortic_aneurysm_and_aortic_dissection|not_provided	MONDO:MONDO:0007947,MedGen:C0024796,OMIM:154700,Orphanet:284963,Orphanet:558|MedGen:CN169374|MONDO:MONDO:0007514,MedGen:C3541518,OMIM:129600,Orphanet:1885|MONDO:MONDO:0007055,MedGen:C0265287,OMIM:102370,Orphanet:969|MONDO:MONDO:0014831,MedGen:C4310796,OMIM:616914,Orphanet:300382|MONDO:MONDO:0011431,MedGen:C1858556,OMIM:604308,Orphanet:99715|MONDO:MONDO:0012013,MedGen:C1869115,OMIM:608328,Orphanet:2084|MONDO:MONDO:0008492,MedGen:C1861456,OMIM:184900,Orphanet:2833|MONDO:MONDO:0013612,MedGen:C3280054,OMIM:614185,Orphanet:2623|MONDO:MONDO:0019625,MedGen:C4707243,OMIM:PS607086,Orphanet:91387|MedGen:C3661900
3:46898098:G:T	PTH1R	ENSG00000160801	missense	p.Arg150Leu	-0.0492	0.0826	-0.393	0.66	0.5512	3.99e-05	1367480	109	0	109	1401176	Uncertain_significance	Inborn_genetic_diseases|Primary_failure_of_tooth_eruption|Eiken_syndrome|Metaphyseal_chondrodysplasia,_Jansen_type|Chondrodysplasia_Blomstrand_type|not_provided	MeSH:D030342,MedGen:C0950123|MONDO:MONDO:0007434,MedGen:C1852222,OMIM:125350,Orphanet:412206|MONDO:MONDO:0010803,MedGen:C1838779,OMIM:600002,Orphanet:79106|MONDO:MONDO:0007982,MedGen:C0265295,OMIM:156400,Orphanet:33067|MONDO:MONDO:0008970,MedGen:C1859148,OMIM:215045,Orphanet:50945|MedGen:C3661900
11:65540609:C:T	LTBP3	ENSG00000168056	missense	p.Asp995Asn	-0.0275	0.0462	-0.22	0.369	0.5515	0.000127	1420980	350	2	354	847970	Uncertain_significance	Brachyolmia-amelogenesis_imperfecta_syndrome|Inborn_genetic_diseases	MONDO:MONDO:0011018,MedGen:C1832594,OMIM:601216,Orphanet:2899|MeSH:D030342,MedGen:C0950123
15:99973168:C:T	ADAMTS17	ENSG00000140470	3_prime_UTR	3' UTR	0.0551	0.0926	0.44	0.74	0.5521	0.000342	213410	97	0	97	887508	Likely_benign	Weill-Marchesani_4_syndrome,_recessive	MONDO:MONDO:0013176,MedGen:C2750787,OMIM:613195,Orphanet:363992
11:65547763:G:A	LTBP3	ENSG00000168056	synonymous	p.Thr635=	-0.0383	0.0644	-0.306	0.515	0.5522	7.15e-05	1299980	186	0	186	774121	Likely_benign	Inborn_genetic_diseases|Brachyolmia-amelogenesis_imperfecta_syndrome	MeSH:D030342,MedGen:C0950123|MONDO:MONDO:0011018,MedGen:C1832594,OMIM:601216,Orphanet:2899
16:89281862:G:A	ANKRD11	ENSG00000167522	synonymous	p.Asp1560=	0.0393	0.0662	0.314	0.529	0.5523	6.09e-05	1396620	170	0	170	2041536	Likely_benign	KBG_syndrome|not_provided	MONDO:MONDO:0007846,MedGen:C0220687,OMIM:148050,Orphanet:2332|MedGen:C3661900
16:89279483:G:T	ANKRD11	ENSG00000167522	synonymous	p.Pro2353=	-0.0809	0.136	-0.647	1.09	0.5528	1.66e-05	1235420	41	0	41	2726988	Likely_benign	KBG_syndrome	MONDO:MONDO:0007846,MedGen:C0220687,OMIM:148050,Orphanet:2332
14:74501465:C:A	LTBP2	ENSG00000119681	missense	p.Asp1766Tyr	-0.0685	0.116	-0.548	0.924	0.5536	2.01e-05	1421380	56	0	56	314265	Uncertain_significance	Glaucoma_3,_primary_congenital,_D|Weill-Marchesani_syndrome	MONDO:MONDO:0013122,MedGen:C2751316,OMIM:613086,Orphanet:98976|MONDO:MONDO:0018096,MedGen:C0265313,OMIM:PS277600,Orphanet:3449
11:65539386:G:A	LTBP3	ENSG00000168056	synonymous	p.Gly1234=	-0.253	0.427	-2.02	3.42	0.5539	1.66e-06	1206210	4	0	4	1734110	Likely_benign	Inborn_genetic_diseases|Brachyolmia-amelogenesis_imperfecta_syndrome	MeSH:D030342,MedGen:C0950123|MONDO:MONDO:0011018,MedGen:C1832594,OMIM:601216,Orphanet:2899
16:89283624:C:T	ANKRD11	ENSG00000167522	missense	p.Arg973Gln	-0.13	0.219	-1.04	1.75	0.5543	6.2e-06	1290920	16	0	16	3122233	Conflicting_classifications_of_pathogenicity	Inborn_genetic_diseases|KBG_syndrome	MeSH:D030342,MedGen:C0950123|MONDO:MONDO:0007846,MedGen:C0220687,OMIM:148050,Orphanet:2332
16:89490351:G:C	ANKRD11	ENSG00000167522	5_prime_UTR	5' UTR	-0.0183	0.031	-0.146	0.248	0.5547	0.00066	592164	741	3	747	1630295	Likely_benign	KBG_syndrome	MONDO:MONDO:0007846,MedGen:C0220687,OMIM:148050,Orphanet:2332
15:48505078:C:T	FBN1	ENSG00000166147	missense	p.Arg636Lys	-0.156	0.265	-1.25	2.12	0.5548	4.14e-06	1207920	10	0	10	1055825	Uncertain_significance	Ectopia_lentis_1,_isolated,_autosomal_dominant|Weill-Marchesani_syndrome_2,_dominant|Marfan_syndrome|MASS_syndrome|Acromicric_dysplasia|Geleophysic_dysplasia_2|Stiff_skin_syndrome|Progeroid_and_marfanoid_aspect-lipodystrophy_syndrome|Familial_thoracic_aortic_aneurysm_and_aortic_dissection|not_provided	MONDO:MONDO:0007514,MedGen:C3541518,OMIM:129600,Orphanet:1885|MONDO:MONDO:0012013,MedGen:C1869115,OMIM:608328,Orphanet:2084|MONDO:MONDO:0007947,MedGen:C0024796,OMIM:154700,Orphanet:284963,Orphanet:558|MONDO:MONDO:0011431,MedGen:C1858556,OMIM:604308,Orphanet:99715|MONDO:MONDO:0007055,MedGen:C0265287,OMIM:102370,Orphanet:969|MONDO:MONDO:0013612,MedGen:C3280054,OMIM:614185,Orphanet:2623|MONDO:MONDO:0008492,MedGen:C1861456,OMIM:184900,Orphanet:2833|MONDO:MONDO:0014831,MedGen:C4310796,OMIM:616914,Orphanet:300382|MONDO:MONDO:0019625,MedGen:C4707243,OMIM:PS607086,Orphanet:91387|MedGen:C3661900
16:89285043:C:T	ANKRD11	ENSG00000167522	missense	p.Gly500Asp	-0.295	0.499	-2.36	3.99	0.5548	1.24e-06	1207920	3	0	3	1719458	Uncertain_significance	KBG_syndrome	MONDO:MONDO:0007846,MedGen:C0220687,OMIM:148050,Orphanet:2332
8:115414479:G:A	TRPS1	ENSG00000104447	synonymous	p.His1143=	0.102	0.173	0.815	1.38	0.5551	8.59e-06	1396710	24	0	24	2942010	Likely_benign	Trichorhinophalangeal_dysplasia_type_I|Trichorhinophalangeal_syndrome,_type_III	MONDO:MONDO:0008596,MedGen:C0432233,OMIM:190350,Orphanet:77258|MedGen:C1860823,OMIM:190351,Orphanet:77258
16:89283026:G:A	ANKRD11	ENSG00000167522	synonymous	p.His1172=	0.0613	0.104	0.49	0.831	0.5554	2.77e-05	1207830	67	0	67	2911672	Likely_benign	KBG_syndrome	MONDO:MONDO:0007846,MedGen:C0220687,OMIM:148050,Orphanet:2332
9:35800474:G:A	NPR2	ENSG00000159899	synonymous	p.Gly403=	-0.294	0.498	-2.35	3.98	0.5555	1.24e-06	1207900	3	0	3	1598214	Likely_benign	Acromesomelic_dysplasia_1,_Maroteaux_type|Tall_stature-scoliosis-macrodactyly_of_the_great_toes_syndrome	MONDO:MONDO:0011275,MedGen:C1864356,OMIM:602875,Orphanet:40|MONDO:MONDO:0014401,MedGen:C4014690,OMIM:615923,Orphanet:329191
15:88847930:C:T	ACAN	ENSG00000157766	missense	p.Arg542Trp	0.0416	0.0705	0.333	0.564	0.5557	5.31e-05	1421280	148	0	148	3577864	Uncertain_significance	Short_stature_and_advanced_bone_age,_with_or_without_early-onset_osteoarthritis_and/or_osteochondritis_dissecans|Spondyloepimetaphyseal_dysplasia,_aggrecan_type|Spondyloepiphyseal_dysplasia,_Kimberley_type	MONDO:MONDO:0100462,MedGen:C3665488,OMIM:165800,Orphanet:251262|MONDO:MONDO:0013014,MedGen:C2748544,OMIM:612813,Orphanet:171866|MONDO:MONDO:0012019,MedGen:C1842149,OMIM:608361,Orphanet:93283
15:48472593:C:T	FBN1	ENSG00000166147	missense	p.Asp1432Asn	-0.229	0.389	-1.83	3.11	0.5558	2.07e-06	1207920	5	0	5	922236	Uncertain_significance	Familial_thoracic_aortic_aneurysm_and_aortic_dissection|Marfan_syndrome|Ectopia_lentis_1,_isolated,_autosomal_dominant|Geleophysic_dysplasia_2|MASS_syndrome|Stiff_skin_syndrome|Acromicric_dysplasia|Weill-Marchesani_syndrome_2,_dominant|Progeroid_and_marfanoid_aspect-lipodystrophy_syndrome	MONDO:MONDO:0019625,MedGen:C4707243,OMIM:PS607086,Orphanet:91387|MONDO:MONDO:0007947,MedGen:C0024796,OMIM:154700,Orphanet:284963,Orphanet:558|MONDO:MONDO:0007514,MedGen:C3541518,OMIM:129600,Orphanet:1885|MONDO:MONDO:0013612,MedGen:C3280054,OMIM:614185,Orphanet:2623|MONDO:MONDO:0011431,MedGen:C1858556,OMIM:604308,Orphanet:99715|MONDO:MONDO:0008492,MedGen:C1861456,OMIM:184900,Orphanet:2833|MONDO:MONDO:0007055,MedGen:C0265287,OMIM:102370,Orphanet:969|MONDO:MONDO:0012013,MedGen:C1869115,OMIM:608328,Orphanet:2084|MONDO:MONDO:0014831,MedGen:C4310796,OMIM:616914,Orphanet:300382
16:89280722:G:A	ANKRD11	ENSG00000167522	synonymous	p.Ser1940=	-0.0458	0.0778	-0.366	0.622	0.5559	4.5e-05	1367500	123	0	123	2738517	Likely_benign	KBG_syndrome	MONDO:MONDO:0007846,MedGen:C0220687,OMIM:148050,Orphanet:2332
16:89274949:C:T	ANKRD11	ENSG00000167522	synonymous	p.Leu2526=	-0.0241	0.0409	-0.193	0.327	0.5561	0.000163	1396330	456	0	456	2188544	Likely_benign	KBG_syndrome|not_provided	MONDO:MONDO:0007846,MedGen:C0220687,OMIM:148050,Orphanet:2332|MedGen:C3661900
16:89283496:C:T	ANKRD11	ENSG00000167522	missense	p.Asp1016Asn	-0.0747	0.127	-0.597	1.01	0.5563	1.61e-05	1396730	45	0	45	972190	Uncertain_significance	KBG_syndrome	MONDO:MONDO:0007846,MedGen:C0220687,OMIM:148050,Orphanet:2332
16:89279957:G:A	ANKRD11	ENSG00000167522	synonymous	p.Ala2195=	-0.356	0.605	-2.85	4.84	0.5564	8.28e-07	1207940	2	0	2	3682100	Likely_benign	KBG_syndrome	MONDO:MONDO:0007846,MedGen:C0220687,OMIM:148050,Orphanet:2332
15:48505101:G:A	FBN1	ENSG00000166147	synonymous	p.Cys628=	-0.061	0.104	-0.488	0.831	0.557	2.59e-05	1348890	70	0	70	237081	Conflicting_classifications_of_pathogenicity	Weill-Marchesani_syndrome|Stiff_skin_syndrome|Familial_thoracic_aortic_aneurysm_and_aortic_dissection|Marfan_syndrome|Geleophysic_dysplasia|Ectopia_lentis_1,_isolated,_autosomal_dominant|not_specified|Acromicric_dysplasia	MONDO:MONDO:0018096,MedGen:C0265313,OMIM:PS277600,Orphanet:3449|MONDO:MONDO:0008492,MedGen:C1861456,OMIM:184900,Orphanet:2833|MONDO:MONDO:0019625,MedGen:C4707243,OMIM:PS607086,Orphanet:91387|MONDO:MONDO:0007947,MedGen:C0024796,OMIM:154700,Orphanet:284963,Orphanet:558|MONDO:MONDO:0000127,MedGen:C3489726,OMIM:PS231050,Orphanet:2623|MONDO:MONDO:0007514,MedGen:C3541518,OMIM:129600,Orphanet:1885|MedGen:CN169374|MONDO:MONDO:0007055,MedGen:C0265287,OMIM:102370,Orphanet:969
17:50195429:C:T	COL1A1	ENSG00000108821	splice_region	NA	-0.0397	0.0676	-0.317	0.54	0.5571	5.91e-05	1396610	165	0	165	566740	Uncertain_significance	not_provided|Combined_osteogenesis_imperfecta_and_Ehlers-Danlos_syndrome_1|Osteoporosis|Osteogenesis_imperfecta_with_normal_sclerae,_dominant_form|Infantile_cortical_hyperostosis|Osteogenesis_imperfecta,_perinatal_lethal|Osteogenesis_imperfecta_type_III|Ehlers-Danlos_syndrome,_arthrochalasia_type|Osteogenesis_imperfecta_type_I|COL1A1-related_disorder|Cardiovascular_phenotype	MedGen:C3661900|MONDO:MONDO:0030854,MedGen:C5436842,OMIM:619115|Human_Phenotype_Ontology:HP:0000939,Human_Phenotype_Ontology:HP:0002774,MONDO:MONDO:0005298,MedGen:C0029456,OMIM:166710|MONDO:MONDO:0008148,MedGen:C0268363,OMIM:166220,Orphanet:216820,Orphanet:666|MONDO:MONDO:0007244,MedGen:C0020497,OMIM:114000,Orphanet:1310|MONDO:MONDO:0008147,MedGen:C0268358,OMIM:166210,Orphanet:216804|MONDO:MONDO:0009804,MedGen:C0268362,OMIM:259420,Orphanet:216812,Orphanet:666|MONDO:MONDO:0007525,MedGen:C4551623,OMIM:130060,Orphanet:1899,Orphanet:99875,Orphanet:99876|MONDO:MONDO:0008146,MedGen:C0023931,OMIM:166200,Orphanet:216796,Orphanet:666|.|MedGen:CN230736
12:112450364:T:C	PTPN11	ENSG00000179295	missense	p.Tyr62His	-0.516	0.879	-4.13	7.03	0.5571	6.05e-07	826058	1	0	1	3337999	Likely_pathogenic	Noonan_syndrome	MONDO:MONDO:0018997,MeSH:D009634,MedGen:C0028326,OMIM:PS163950,Orphanet:648
17:31181466:G:A	NF1	ENSG00000196712	missense	p.Ala211Thr	0.1	0.171	0.802	1.37	0.5572	9.48e-06	1318750	25	0	25	480078	Conflicting_classifications_of_pathogenicity	Juvenile_myelomonocytic_leukemia|Neurofibromatosis-Noonan_syndrome|Neurofibromatosis,_familial_spinal|Caf√©-au-lait_macules_with_pulmonary_stenosis|Neurofibromatosis,_type_1|Hereditary_cancer-predisposing_syndrome|Cardiovascular_phenotype	Human_Phenotype_Ontology:HP:0012209,MONDO:MONDO:0011908,MedGen:C0349639,OMIM:607785,Orphanet:86834|MONDO:MONDO:0011035,MedGen:C2931482,OMIM:601321,Orphanet:638|MONDO:MONDO:0008078,MedGen:C1834235,OMIM:162210,Orphanet:636|MONDO:MONDO:0008672,MedGen:C0553586,OMIM:193520,Orphanet:3444|MONDO:MONDO:0018975,MedGen:C0027831,OMIM:162200,Orphanet:636|MONDO:MONDO:0015356,MeSH:D009386,MedGen:C0027672,Orphanet:140162|MedGen:CN230736
11:65552321:G:T	LTBP3	ENSG00000168056	synonymous	p.Thr424=	0.209	0.356	1.67	2.85	0.5573	2.48e-06	1207920	6	0	6	2416610	Likely_benign	Brachyolmia-amelogenesis_imperfecta_syndrome	MONDO:MONDO:0011018,MedGen:C1832594,OMIM:601216,Orphanet:2899
1:162755232:G:A	DDR2	ENSG00000162733	missense	p.Arg165Gln	-0.0386	0.0658	-0.309	0.526	0.5574	6.07e-05	1450440	173	0	173	1033076	Uncertain_significance	Spondyloepimetaphyseal_dysplasia-short_limb-abnormal_calcification_syndrome	MONDO:MONDO:0010077,MedGen:C1849011,OMIM:271665,Orphanet:93358
9:114156007:CG:C	COL27A1	ENSG00000196739	frameshift	NA	-0.0747	0.127	-0.597	1.02	0.558	1.65e-05	1367310	45	0	45	967932	Pathogenic/Likely_pathogenic	not_provided|Steel_syndrome	MedGen:C3661900|MONDO:MONDO:0014061,MedGen:C3554594,OMIM:615155,Orphanet:438117
16:89280854:G:C	ANKRD11	ENSG00000167522	synonymous	p.Ala1896=	-0.052	0.0887	-0.416	0.709	0.5582	3.31e-05	1421360	94	0	94	771821	Likely_benign	KBG_syndrome	MONDO:MONDO:0007846,MedGen:C0220687,OMIM:148050,Orphanet:2332
11:65551164:G:A	LTBP3	ENSG00000168056	missense	p.Ser561Phe	0.292	0.499	2.33	3.99	0.5583	1.24e-06	1207920	3	0	3	2074289	Uncertain_significance	Brachyolmia-amelogenesis_imperfecta_syndrome	MONDO:MONDO:0011018,MedGen:C1832594,OMIM:601216,Orphanet:2899
17:31374739:G:T	NF1	ENSG00000196712	3_prime_UTR	3' UTR	-0.0218	0.0373	-0.174	0.298	0.5589	0.000486	594809	510	2	514	322581	Uncertain_significance	Neurofibromatosis,_familial_spinal|Caf√©-au-lait_macules_with_pulmonary_stenosis|Neurofibromatosis,_type_1|Neurofibromatosis-Noonan_syndrome	MONDO:MONDO:0008078,MedGen:C1834235,OMIM:162210,Orphanet:636|MONDO:MONDO:0008672,MedGen:C0553586,OMIM:193520,Orphanet:3444|MONDO:MONDO:0018975,MedGen:C0027831,OMIM:162200,Orphanet:636|MONDO:MONDO:0011035,MedGen:C2931482,OMIM:601321,Orphanet:638
16:89281514:G:C	ANKRD11	ENSG00000167522	synonymous	p.Ser1676=	-0.222	0.379	-1.77	3.03	0.559	5.8e-06	430672	5	0	5	3019542	Likely_benign	KBG_syndrome	MONDO:MONDO:0007846,MedGen:C0220687,OMIM:148050,Orphanet:2332
11:65539446:T:C	LTBP3	ENSG00000168056	synonymous	p.Ser1214=	0.353	0.604	2.82	4.83	0.5591	8.28e-07	1207480	2	0	2	3725230	Likely_benign	Brachyolmia-amelogenesis_imperfecta_syndrome	MONDO:MONDO:0011018,MedGen:C1832594,OMIM:601216,Orphanet:2899
16:89284510:G:C	ANKRD11	ENSG00000167522	missense	p.Leu678Val	0.298	0.51	2.38	4.08	0.5592	1.71e-06	874861	3	0	3	2789643	Uncertain_significance	KBG_syndrome	MONDO:MONDO:0007846,MedGen:C0220687,OMIM:148050,Orphanet:2332
11:65540148:C:G	LTBP3	ENSG00000168056	missense	p.Asp1084His	0.175	0.299	1.4	2.39	0.5593	3.03e-06	1318710	8	0	8	2083713	Uncertain_significance	Inborn_genetic_diseases|Brachyolmia-amelogenesis_imperfecta_syndrome	MeSH:D030342,MedGen:C0950123|MONDO:MONDO:0011018,MedGen:C1832594,OMIM:601216,Orphanet:2899
16:89279451:G:A	ANKRD11	ENSG00000167522	missense	p.Ala2364Val	-0.222	0.38	-1.78	3.04	0.5594	2.07e-06	1206300	5	0	5	2903883	Uncertain_significance	KBG_syndrome	MONDO:MONDO:0007846,MedGen:C0220687,OMIM:148050,Orphanet:2332
17:31374740:G:A	NF1	ENSG00000196712	3_prime_UTR	3' UTR	-0.0404	0.0693	-0.323	0.554	0.5595	0.000175	420114	146	0	146	891622	Uncertain_significance	not_provided|Neurofibromatosis,_familial_spinal|Neurofibromatosis-Noonan_syndrome|Caf√©-au-lait_macules_with_pulmonary_stenosis|Neurofibromatosis,_type_1	MedGen:C3661900|MONDO:MONDO:0008078,MedGen:C1834235,OMIM:162210,Orphanet:636|MONDO:MONDO:0011035,MedGen:C2931482,OMIM:601321,Orphanet:638|MONDO:MONDO:0008672,MedGen:C0553586,OMIM:193520,Orphanet:3444|MONDO:MONDO:0018975,MedGen:C0027831,OMIM:162200,Orphanet:636
15:100051655:T:C	ADAMTS17	ENSG00000140470	missense	p.Gln791Arg	0.0248	0.0426	0.198	0.341	0.56	0.000162	1333810	433	0	433	887754	Conflicting_classifications_of_pathogenicity	not_provided|Weill-Marchesani_4_syndrome,_recessive	MedGen:C3661900|MONDO:MONDO:0013176,MedGen:C2750787,OMIM:613195,Orphanet:363992
11:65540007:C:G	LTBP3	ENSG00000168056	splice_region	NA	-0.221	0.38	-1.77	3.04	0.5605	3.45e-05	72466	5	0	5	2749602	Uncertain_significance	Brachyolmia-amelogenesis_imperfecta_syndrome	MONDO:MONDO:0011018,MedGen:C1832594,OMIM:601216,Orphanet:2899
15:99976228:G:A	ADAMTS17	ENSG00000140470	splice_region	NA	0.0498	0.0856	0.398	0.684	0.5606	3.87e-05	1318570	102	0	102	884550	Conflicting_classifications_of_pathogenicity	Weill-Marchesani_4_syndrome,_recessive|not_provided	MONDO:MONDO:0013176,MedGen:C2750787,OMIM:613195,Orphanet:363992|MedGen:C3661900
11:65539754:G:A	LTBP3	ENSG00000168056	synonymous	p.Gly1171=	0.296	0.51	2.37	4.07	0.5614	1.82e-06	826059	3	0	3	1672090	Likely_benign	Brachyolmia-amelogenesis_imperfecta_syndrome	MONDO:MONDO:0011018,MedGen:C1832594,OMIM:601216,Orphanet:2899
17:31374134:T:C	NF1	ENSG00000196712	synonymous	p.Asn2833=	-0.0166	0.0287	-0.133	0.229	0.5616	0.000316	1449620	915	1	917	184533	Benign/Likely_benign	not_specified|Neurofibromatosis-Noonan_syndrome|not_provided|Neurofibromatosis,_familial_spinal|Hereditary_cancer-predisposing_syndrome|Cardiovascular_phenotype|Caf√©-au-lait_macules_with_pulmonary_stenosis|Neurofibromatosis,_type_1	MedGen:CN169374|MONDO:MONDO:0011035,MedGen:C2931482,OMIM:601321,Orphanet:638|MedGen:C3661900|MONDO:MONDO:0008078,MedGen:C1834235,OMIM:162210,Orphanet:636|MONDO:MONDO:0015356,MeSH:D009386,MedGen:C0027672,Orphanet:140162|MedGen:CN230736|MONDO:MONDO:0008672,MedGen:C0553586,OMIM:193520,Orphanet:3444|MONDO:MONDO:0018975,MedGen:C0027831,OMIM:162200,Orphanet:636
16:89283501:C:A	ANKRD11	ENSG00000167522	missense	p.Gly1014Val	-0.0982	0.169	-0.785	1.35	0.5616	2.9e-05	430651	25	0	25	3666176	Uncertain_significance	KBG_syndrome	MONDO:MONDO:0007846,MedGen:C0220687,OMIM:148050,Orphanet:2332
16:89280403:C:G	ANKRD11	ENSG00000167522	missense	p.Ala2047Pro	0.362	0.624	2.9	4.99	0.5617	1.14e-06	879890	2	0	2	3637132	Uncertain_significance	KBG_syndrome	MONDO:MONDO:0007846,MedGen:C0220687,OMIM:148050,Orphanet:2332
1:162761274:C:T	DDR2	ENSG00000162733	missense	p.Arg307Cys	0.0604	0.104	0.483	0.831	0.5618	2.5e-05	1421370	71	0	71	874712	Uncertain_significance	Spondyloepimetaphyseal_dysplasia-short_limb-abnormal_calcification_syndrome|not_provided	MONDO:MONDO:0010077,MedGen:C1849011,OMIM:271665,Orphanet:93358|MedGen:C3661900
16:89280415:C:T	ANKRD11	ENSG00000167522	missense	p.Ala2043Thr	0.248	0.428	1.98	3.42	0.5619	1.66e-06	1207920	4	0	4	546778	Uncertain_significance	not_provided|KBG_syndrome	MedGen:C3661900|MONDO:MONDO:0007846,MedGen:C0220687,OMIM:148050,Orphanet:2332
11:65554257:C:A	LTBP3	ENSG00000168056	missense	p.Gly152Val	0.142	0.245	1.14	1.96	0.5619	4.45e-06	1348890	12	0	12	3702122	Uncertain_significance	Brachyolmia-amelogenesis_imperfecta_syndrome	MONDO:MONDO:0011018,MedGen:C1832594,OMIM:601216,Orphanet:2899
11:65547568:C:T	LTBP3	ENSG00000168056	splice_acceptor	NA	0.512	0.883	4.09	7.06	0.5623	6.05e-07	826063	1	0	1	3600095	Likely_pathogenic	Geleophysic_dysplasia_3|Brachyolmia-amelogenesis_imperfecta_syndrome	MONDO:MONDO:0054722,MedGen:C4540511,OMIM:617809|MONDO:MONDO:0011018,MedGen:C1832594,OMIM:601216,Orphanet:2899
9:35793970:A:G	NPR2	ENSG00000159899	missense	p.Asn247Ser	-0.0995	0.172	-0.795	1.37	0.5625	9.33e-06	1421180	24	0	24	2949138	Uncertain_significance	Inborn_genetic_diseases|Acromesomelic_dysplasia_1,_Maroteaux_type|Tall_stature-scoliosis-macrodactyly_of_the_great_toes_syndrome	MeSH:D030342,MedGen:C0950123|MONDO:MONDO:0011275,MedGen:C1864356,OMIM:602875,Orphanet:40|MONDO:MONDO:0014401,MedGen:C4014690,OMIM:615923,Orphanet:329191
5:42699978:A:G	GHR	ENSG00000112964	synonymous	p.Glu198=	-0.125	0.216	-0.999	1.73	0.5626	6.42e-06	1246200	16	0	16	8635	Pathogenic	not_provided|Laron-type_isolated_somatotropin_defect|Hypercholesterolemia,_familial,_1|Short_stature_due_to_partial_GHR_deficiency	MedGen:C3661900|MONDO:MONDO:0009877,MedGen:C0271568,OMIM:262500,Orphanet:633|MONDO:MONDO:0007750,MedGen:C0745103,OMIM:143890,Orphanet:391665|MONDO:MONDO:0011420,MedGen:C1858656,OMIM:604271,Orphanet:314802,Orphanet:314811
11:65539768:C:T	LTBP3	ENSG00000168056	missense	p.Gly1167Ser	-0.0908	0.157	-0.726	1.25	0.563	1.29e-05	1309550	31	0	31	2885405	Uncertain_significance	Brachyolmia-amelogenesis_imperfecta_syndrome	MONDO:MONDO:0011018,MedGen:C1832594,OMIM:601216,Orphanet:2899
11:65539548:C:G	LTBP3	ENSG00000168056	missense	p.Asp1210His	0.0641	0.111	0.512	0.887	0.5634	2.3e-05	1348900	62	0	62	1464248	Uncertain_significance	Brachyolmia-amelogenesis_imperfecta_syndrome	MONDO:MONDO:0011018,MedGen:C1832594,OMIM:601216,Orphanet:2899
16:89284933:T:G	ANKRD11	ENSG00000167522	missense	p.Ser537Arg	-0.0743	0.129	-0.594	1.03	0.5635	1.57e-05	1367510	43	0	43	2713339	Conflicting_classifications_of_pathogenicity	Inborn_genetic_diseases|KBG_syndrome	MeSH:D030342,MedGen:C0950123|MONDO:MONDO:0007846,MedGen:C0220687,OMIM:148050,Orphanet:2332
15:48434609:T:C	FBN1	ENSG00000166147	missense	p.Met2201Val	0.0619	0.107	0.495	0.857	0.5639	2.24e-05	1450540	65	0	65	807242	Uncertain_significance	Familial_thoracic_aortic_aneurysm_and_aortic_dissection|Acromicric_dysplasia|Marfan_syndrome|Stiff_skin_syndrome|Geleophysic_dysplasia_2|Progeroid_and_marfanoid_aspect-lipodystrophy_syndrome|Ectopia_lentis_1,_isolated,_autosomal_dominant|MASS_syndrome|Weill-Marchesani_syndrome_2,_dominant	MONDO:MONDO:0019625,MedGen:C4707243,OMIM:PS607086,Orphanet:91387|MONDO:MONDO:0007055,MedGen:C0265287,OMIM:102370,Orphanet:969|MONDO:MONDO:0007947,MedGen:C0024796,OMIM:154700,Orphanet:284963,Orphanet:558|MONDO:MONDO:0008492,MedGen:C1861456,OMIM:184900,Orphanet:2833|MONDO:MONDO:0013612,MedGen:C3280054,OMIM:614185,Orphanet:2623|MONDO:MONDO:0014831,MedGen:C4310796,OMIM:616914,Orphanet:300382|MONDO:MONDO:0007514,MedGen:C3541518,OMIM:129600,Orphanet:1885|MONDO:MONDO:0011431,MedGen:C1858556,OMIM:604308,Orphanet:99715|MONDO:MONDO:0012013,MedGen:C1869115,OMIM:608328,Orphanet:2084
3:46903251:G:A	PTH1R	ENSG00000160801	intronic	NA	-0.062	0.108	-0.496	0.86	0.5641	3.08e-05	1039360	62	1	64	1629408	Likely_benign	Chondrodysplasia_Blomstrand_type|Eiken_syndrome|Metaphyseal_chondrodysplasia,_Jansen_type|Primary_failure_of_tooth_eruption|not_provided	MONDO:MONDO:0008970,MedGen:C1859148,OMIM:215045,Orphanet:50945|MONDO:MONDO:0010803,MedGen:C1838779,OMIM:600002,Orphanet:79106|MONDO:MONDO:0007982,MedGen:C0265295,OMIM:156400,Orphanet:33067|MONDO:MONDO:0007434,MedGen:C1852222,OMIM:125350,Orphanet:412206|MedGen:C3661900
16:89280475:C:T	ANKRD11	ENSG00000167522	missense	p.Ala2023Thr	0.09	0.156	0.719	1.25	0.5642	1.11e-05	1355290	30	0	30	1991283	Uncertain_significance	KBG_syndrome	MONDO:MONDO:0007846,MedGen:C0220687,OMIM:148050,Orphanet:2332
11:65557816:C:G	LTBP3	ENSG00000168056	missense	p.Glu48Asp	-0.0479	0.0831	-0.383	0.664	0.5642	4.06e-05	1294040	105	0	105	1358975	Uncertain_significance	Brachyolmia-amelogenesis_imperfecta_syndrome	MONDO:MONDO:0011018,MedGen:C1832594,OMIM:601216,Orphanet:2899
11:65547833:G:A	LTBP3	ENSG00000168056	intronic	NA	0.0823	0.143	0.658	1.14	0.5643	1.95e-05	976437	38	0	38	1917406	Likely_benign	Brachyolmia-amelogenesis_imperfecta_syndrome	MONDO:MONDO:0011018,MedGen:C1832594,OMIM:601216,Orphanet:2899
16:89281049:G:GTCT	ANKRD11	ENSG00000167522	inframe_indel	p.Glu1830dup	0.0343	0.0596	0.274	0.476	0.5644	7.42e-05	1367420	201	1	203	2718494	Uncertain_significance	KBG_syndrome	MONDO:MONDO:0007846,MedGen:C0220687,OMIM:148050,Orphanet:2332
17:31357002:G:T	NF1	ENSG00000196712	missense	p.Arg2594Leu	0.148	0.257	1.18	2.05	0.5646	4.26e-06	1290910	11	0	11	827218	Conflicting_classifications_of_pathogenicity	Cardiovascular_phenotype|Hereditary_cancer-predisposing_syndrome|not_specified|Juvenile_myelomonocytic_leukemia|Neurofibromatosis,_type_1|Neurofibromatosis-Noonan_syndrome|Caf√©-au-lait_macules_with_pulmonary_stenosis|Neurofibromatosis,_familial_spinal	MedGen:CN230736|MONDO:MONDO:0015356,MeSH:D009386,MedGen:C0027672,Orphanet:140162|MedGen:CN169374|Human_Phenotype_Ontology:HP:0012209,MONDO:MONDO:0011908,MedGen:C0349639,OMIM:607785,Orphanet:86834|MONDO:MONDO:0018975,MedGen:C0027831,OMIM:162200,Orphanet:636|MONDO:MONDO:0011035,MedGen:C2931482,OMIM:601321,Orphanet:638|MONDO:MONDO:0008672,MedGen:C0553586,OMIM:193520,Orphanet:3444|MONDO:MONDO:0008078,MedGen:C1834235,OMIM:162210,Orphanet:636
15:48445451:T:C	FBN1	ENSG00000166147	missense	p.Ile1948Val	0.0711	0.123	0.568	0.987	0.5647	1.79e-05	1421220	50	0	50	834675	Conflicting_classifications_of_pathogenicity	Familial_thoracic_aortic_aneurysm_and_aortic_dissection|Marfan_syndrome|MASS_syndrome|Weill-Marchesani_syndrome_2,_dominant|Stiff_skin_syndrome|Acromicric_dysplasia|Ectopia_lentis_1,_isolated,_autosomal_dominant|Geleophysic_dysplasia_2|Progeroid_and_marfanoid_aspect-lipodystrophy_syndrome	MONDO:MONDO:0019625,MedGen:C4707243,OMIM:PS607086,Orphanet:91387|MONDO:MONDO:0007947,MedGen:C0024796,OMIM:154700,Orphanet:284963,Orphanet:558|MONDO:MONDO:0011431,MedGen:C1858556,OMIM:604308,Orphanet:99715|MONDO:MONDO:0012013,MedGen:C1869115,OMIM:608328,Orphanet:2084|MONDO:MONDO:0008492,MedGen:C1861456,OMIM:184900,Orphanet:2833|MONDO:MONDO:0007055,MedGen:C0265287,OMIM:102370,Orphanet:969|MONDO:MONDO:0007514,MedGen:C3541518,OMIM:129600,Orphanet:1885|MONDO:MONDO:0013612,MedGen:C3280054,OMIM:614185,Orphanet:2623|MONDO:MONDO:0014831,MedGen:C4310796,OMIM:616914,Orphanet:300382
11:65540056:G:A	LTBP3	ENSG00000168056	synonymous	p.Pro1114=	-0.0502	0.0872	-0.401	0.697	0.565	3.34e-05	1420960	95	0	95	747764	Likely_benign	Brachyolmia-amelogenesis_imperfecta_syndrome|Inborn_genetic_diseases	MONDO:MONDO:0011018,MedGen:C1832594,OMIM:601216,Orphanet:2899|MeSH:D030342,MedGen:C0950123
9:35799609:C:G	NPR2	ENSG00000159899	intronic	NA	0.135	0.235	1.08	1.88	0.5653	7.79e-06	898102	14	0	14	3761967	Likely_benign	Acromesomelic_dysplasia_1,_Maroteaux_type|Tall_stature-scoliosis-macrodactyly_of_the_great_toes_syndrome	MONDO:MONDO:0011275,MedGen:C1864356,OMIM:602875,Orphanet:40|MONDO:MONDO:0014401,MedGen:C4014690,OMIM:615923,Orphanet:329191
9:35801131:T:C	NPR2	ENSG00000159899	synonymous	p.Gly471=	-0.249	0.434	-1.99	3.47	0.5655	1.66e-06	1207860	4	0	4	3759400	Likely_benign	Acromesomelic_dysplasia_1,_Maroteaux_type|Tall_stature-scoliosis-macrodactyly_of_the_great_toes_syndrome	MONDO:MONDO:0011275,MedGen:C1864356,OMIM:602875,Orphanet:40|MONDO:MONDO:0014401,MedGen:C4014690,OMIM:615923,Orphanet:329191
16:89270886:G:A	ANKRD11	ENSG00000167522	synonymous	p.Arg2579=	0.0793	0.138	0.634	1.1	0.5656	1.43e-05	1367580	39	0	39	3029000	Likely_benign	ANKRD11-related_disorder|KBG_syndrome	.|MONDO:MONDO:0007846,MedGen:C0220687,OMIM:148050,Orphanet:2332
9:35808833:G:A	NPR2	ENSG00000159899	missense	p.Arg989Gln	-0.225	0.392	-1.8	3.13	0.5656	2.63e-06	952274	5	0	5	800932	Pathogenic	Acromesomelic_dysplasia_1,_Maroteaux_type|Epilepsy,_familial_focal,_with_variable_foci_2	MONDO:MONDO:0011275,MedGen:C1864356,OMIM:602875,Orphanet:40|MONDO:MONDO:0014924,MedGen:C4310709,OMIM:617116
16:89282013:G:A	ANKRD11	ENSG00000167522	missense	p.Pro1510Leu	0.0711	0.124	0.568	0.99	0.5657	1.84e-05	1334190	49	0	49	3630203	Uncertain_significance	KBG_syndrome	MONDO:MONDO:0007846,MedGen:C0220687,OMIM:148050,Orphanet:2332
15:48430741:G:A	FBN1	ENSG00000166147	synonymous	p.Asn2267=	0.292	0.509	2.34	4.07	0.5658	1.75e-06	855227	3	0	3	316366	Conflicting_classifications_of_pathogenicity	Acromicric_dysplasia|Stiff_skin_syndrome|Geleophysic_dysplasia|Marfan_syndrome|Weill-Marchesani_syndrome|Familial_thoracic_aortic_aneurysm_and_aortic_dissection|Ectopia_lentis_1,_isolated,_autosomal_dominant	MONDO:MONDO:0007055,MedGen:C0265287,OMIM:102370,Orphanet:969|MONDO:MONDO:0008492,MedGen:C1861456,OMIM:184900,Orphanet:2833|MONDO:MONDO:0000127,MedGen:C3489726,OMIM:PS231050,Orphanet:2623|MONDO:MONDO:0007947,MedGen:C0024796,OMIM:154700,Orphanet:284963,Orphanet:558|MONDO:MONDO:0018096,MedGen:C0265313,OMIM:PS277600,Orphanet:3449|MONDO:MONDO:0019625,MedGen:C4707243,OMIM:PS607086,Orphanet:91387|MONDO:MONDO:0007514,MedGen:C3541518,OMIM:129600,Orphanet:1885
19:8586806:A:G	ADAMTS10	ENSG00000142303	intronic	NA	-0.119	0.207	-0.951	1.66	0.5658	9.45e-06	952276	18	0	18	330589	Uncertain_significance	Weill-Marchesani_syndrome	MONDO:MONDO:0018096,MedGen:C0265313,OMIM:PS277600,Orphanet:3449
16:89279720:G:A	ANKRD11	ENSG00000167522	synonymous	p.Pro2274=	0.0379	0.0661	0.303	0.528	0.5665	5.89e-05	1450440	171	0	171	2647059	Likely_benign	KBG_syndrome|not_provided	MONDO:MONDO:0007846,MedGen:C0220687,OMIM:148050,Orphanet:2332|MedGen:C3661900
8:115587478:C:T	TRPS1	ENSG00000104447	synonymous	p.Glu741=	-0.0102	0.0179	-0.0815	0.143	0.5667	0.000825	1448260	2356	3	2362	361617	Benign/Likely_benign	Trichorhinophalangeal_dysplasia_type_I|Trichorhinophalangeal_syndrome,_type_III	MONDO:MONDO:0008596,MedGen:C0432233,OMIM:190350,Orphanet:77258|MedGen:C1860823,OMIM:190351,Orphanet:77258
9:35807137:C:A	NPR2	ENSG00000159899	synonymous	p.Thr878=	-0.183	0.319	-1.46	2.55	0.5667	2.9e-06	1207550	7	0	7	765450	Likely_benign	Acromesomelic_dysplasia_1,_Maroteaux_type|Tall_stature-scoliosis-macrodactyly_of_the_great_toes_syndrome	MONDO:MONDO:0011275,MedGen:C1864356,OMIM:602875,Orphanet:40|MONDO:MONDO:0014401,MedGen:C4014690,OMIM:615923,Orphanet:329191
2:219055342:A:G	IHH	ENSG00000163501	synonymous	p.Phe367=	0.244	0.426	1.95	3.4	0.5671	1.66e-06	1207930	4	0	4	334433	Uncertain_significance	Brachydactyly_type_A1	Human_Phenotype_Ontology:HP:0009371,MONDO:MONDO:0007215,MedGen:C1862151,OMIM:112500,Orphanet:93388
9:35808560:A:C	NPR2	ENSG00000159899	missense	p.Asn922His	-0.505	0.882	-4.04	7.05	0.5671	6.05e-07	826063	1	0	1	3758090	Uncertain_significance	Tall_stature-scoliosis-macrodactyly_of_the_great_toes_syndrome|Acromesomelic_dysplasia_1,_Maroteaux_type	MONDO:MONDO:0014401,MedGen:C4014690,OMIM:615923,Orphanet:329191|MONDO:MONDO:0011275,MedGen:C1864356,OMIM:602875,Orphanet:40
17:31334927:C:T	NF1	ENSG00000196712	stop_gained	p.Arg1968Ter	-0.12	0.209	-0.956	1.67	0.5672	6.4e-06	1328980	17	0	17	343	Pathogenic	Hereditary_cancer-predisposing_syndrome|Juvenile_myelomonocytic_leukemia|Neurofibromatosis,_familial_spinal|Caf√©-au-lait_macules_with_pulmonary_stenosis|Neurofibromatosis,_type_1|Neurofibromatosis-Noonan_syndrome|not_provided|NF1-related_disorder|Cardiovascular_phenotype|Tibial_pseudarthrosis	MONDO:MONDO:0015356,MeSH:D009386,MedGen:C0027672,Orphanet:140162|Human_Phenotype_Ontology:HP:0012209,MONDO:MONDO:0011908,MedGen:C0349639,OMIM:607785,Orphanet:86834|MONDO:MONDO:0008078,MedGen:C1834235,OMIM:162210,Orphanet:636|MONDO:MONDO:0008672,MedGen:C0553586,OMIM:193520,Orphanet:3444|MONDO:MONDO:0018975,MedGen:C0027831,OMIM:162200,Orphanet:636|MONDO:MONDO:0011035,MedGen:C2931482,OMIM:601321,Orphanet:638|MedGen:C3661900|MedGen:CN379171|MedGen:CN230736|Human_Phenotype_Ontology:HP:0009736,MedGen:C4024216
11:65543523:C:T	LTBP3	ENSG00000168056	missense	p.Val794Met	-0.023	0.0402	-0.184	0.321	0.5676	0.000159	1450140	458	2	462	577538	Uncertain_significance	Inborn_genetic_diseases|Brachyolmia-amelogenesis_imperfecta_syndrome	MeSH:D030342,MedGen:C0950123|MONDO:MONDO:0011018,MedGen:C1832594,OMIM:601216,Orphanet:2899
16:89279848:G:A	ANKRD11	ENSG00000167522	missense	p.Arg2232Cys	0.0416	0.0728	0.333	0.582	0.5677	5e-05	1348830	135	0	135	2049597	Conflicting_classifications_of_pathogenicity	not_provided|KBG_syndrome|Inborn_genetic_diseases	MedGen:C3661900|MONDO:MONDO:0007846,MedGen:C0220687,OMIM:148050,Orphanet:2332|MeSH:D030342,MedGen:C0950123
14:74504875:C:T	LTBP2	ENSG00000119681	intronic	NA	0.146	0.255	1.16	2.04	0.5678	6.86e-06	874839	12	0	12	884603	Uncertain_significance	Glaucoma_3,_primary_congenital,_D|Weill-Marchesani_syndrome	MONDO:MONDO:0013122,MedGen:C2751316,OMIM:613086,Orphanet:98976|MONDO:MONDO:0018096,MedGen:C0265313,OMIM:PS277600,Orphanet:3449
16:89284514:A:C	ANKRD11	ENSG00000167522	missense	p.Asn676Lys	0.0428	0.0749	0.342	0.599	0.5679	5.25e-05	1294960	136	0	136	1189985	Conflicting_classifications_of_pathogenicity	KBG_syndrome|not_provided	MONDO:MONDO:0007846,MedGen:C0220687,OMIM:148050,Orphanet:2332|MedGen:C3661900
16:89285048:G:A	ANKRD11	ENSG00000167522	synonymous	p.Ser498=	-0.0336	0.0589	-0.269	0.471	0.5679	7.66e-05	1396560	214	0	214	735192	Likely_benign	KBG_syndrome	MONDO:MONDO:0007846,MedGen:C0220687,OMIM:148050,Orphanet:2332
11:65539535:C:T	LTBP3	ENSG00000168056	intronic	NA	0.287	0.503	2.3	4.02	0.5681	1.67e-06	898531	3	0	3	3701653	Likely_benign	Brachyolmia-amelogenesis_imperfecta_syndrome	MONDO:MONDO:0011018,MedGen:C1832594,OMIM:601216,Orphanet:2899
8:115414390:T:C	TRPS1	ENSG00000104447	missense	p.Asn1173Ser	0.225	0.394	1.8	3.15	0.5681	2.84e-06	879891	5	0	5	1915737	Uncertain_significance	Trichorhinophalangeal_syndrome,_type_III|Trichorhinophalangeal_dysplasia_type_I	MedGen:C1860823,OMIM:190351,Orphanet:77258|MONDO:MONDO:0008596,MedGen:C0432233,OMIM:190350,Orphanet:77258
15:48420779:C:T	FBN1	ENSG00000166147	missense	p.Arg2576His	-0.0995	0.174	-0.795	1.39	0.5681	9.37e-06	1334180	25	0	25	927828	Uncertain_significance	Familial_thoracic_aortic_aneurysm_and_aortic_dissection|Ectopia_lentis_1,_isolated,_autosomal_dominant|Marfan_syndrome|Acromicric_dysplasia|Progeroid_and_marfanoid_aspect-lipodystrophy_syndrome|MASS_syndrome|Weill-Marchesani_syndrome_2,_dominant|Stiff_skin_syndrome|Geleophysic_dysplasia_2	MONDO:MONDO:0019625,MedGen:C4707243,OMIM:PS607086,Orphanet:91387|MONDO:MONDO:0007514,MedGen:C3541518,OMIM:129600,Orphanet:1885|MONDO:MONDO:0007947,MedGen:C0024796,OMIM:154700,Orphanet:284963,Orphanet:558|MONDO:MONDO:0007055,MedGen:C0265287,OMIM:102370,Orphanet:969|MONDO:MONDO:0014831,MedGen:C4310796,OMIM:616914,Orphanet:300382|MONDO:MONDO:0011431,MedGen:C1858556,OMIM:604308,Orphanet:99715|MONDO:MONDO:0012013,MedGen:C1869115,OMIM:608328,Orphanet:2084|MONDO:MONDO:0008492,MedGen:C1861456,OMIM:184900,Orphanet:2833|MONDO:MONDO:0013612,MedGen:C3280054,OMIM:614185,Orphanet:2623
16:89490241:T:A	ANKRD11	ENSG00000167522	splice_region	NA	-0.148	0.259	-1.18	2.07	0.5684	4.48e-05	593019	4	0	4	1342321	Uncertain_significance	KBG_syndrome	MONDO:MONDO:0007846,MedGen:C0220687,OMIM:148050,Orphanet:2332
11:65551473:G:A	LTBP3	ENSG00000168056	missense	p.Pro517Leu	0.02	0.0351	0.16	0.281	0.5686	0.000212	1449960	616	0	616	235669	Conflicting_classifications_of_pathogenicity	Brachyolmia-amelogenesis_imperfecta_syndrome|not_provided	MONDO:MONDO:0011018,MedGen:C1832594,OMIM:601216,Orphanet:2899|MedGen:C3661900
16:89280522:G:A	ANKRD11	ENSG00000167522	missense	p.Pro2007Leu	-0.014	0.0245	-0.112	0.196	0.5689	0.000411	1449420	1181	5	1191	377319	Benign/Likely_benign	not_provided|KBG_syndrome|Inborn_genetic_diseases|ANKRD11-related_disorder	MedGen:C3661900|MONDO:MONDO:0007846,MedGen:C0220687,OMIM:148050,Orphanet:2332|MeSH:D030342,MedGen:C0950123|.
11:65552120:G:A	LTBP3	ENSG00000168056	synonymous	p.Tyr461=	-0.236	0.415	-1.89	3.32	0.569	4.76e-06	420285	4	0	4	2894346	Likely_benign	Brachyolmia-amelogenesis_imperfecta_syndrome	MONDO:MONDO:0011018,MedGen:C1832594,OMIM:601216,Orphanet:2899
9:35805554:G:A	NPR2	ENSG00000159899	missense	p.Ser644Asn	0.199	0.35	1.59	2.79	0.5691	2.34e-06	1280410	6	0	6	3748225	Uncertain_significance	Tall_stature-scoliosis-macrodactyly_of_the_great_toes_syndrome|Acromesomelic_dysplasia_1,_Maroteaux_type	MONDO:MONDO:0014401,MedGen:C4014690,OMIM:615923,Orphanet:329191|MONDO:MONDO:0011275,MedGen:C1864356,OMIM:602875,Orphanet:40
17:31249122:A:C	NF1	ENSG00000196712	splice_region	NA	0.157	0.276	1.26	2.21	0.5691	3.91e-06	1280300	10	0	10	484005	Conflicting_classifications_of_pathogenicity	Juvenile_myelomonocytic_leukemia|Neurofibromatosis-Noonan_syndrome|Neurofibromatosis,_familial_spinal|Caf√©-au-lait_macules_with_pulmonary_stenosis|Neurofibromatosis,_type_1|Hereditary_cancer-predisposing_syndrome|Cardiovascular_phenotype|not_provided	Human_Phenotype_Ontology:HP:0012209,MONDO:MONDO:0011908,MedGen:C0349639,OMIM:607785,Orphanet:86834|MONDO:MONDO:0011035,MedGen:C2931482,OMIM:601321,Orphanet:638|MONDO:MONDO:0008078,MedGen:C1834235,OMIM:162210,Orphanet:636|MONDO:MONDO:0008672,MedGen:C0553586,OMIM:193520,Orphanet:3444|MONDO:MONDO:0018975,MedGen:C0027831,OMIM:162200,Orphanet:636|MONDO:MONDO:0015356,MeSH:D009386,MedGen:C0027672,Orphanet:140162|MedGen:CN230736|MedGen:C3661900
3:46895873:C:T	PTH1R	ENSG00000160801	splice_region	NA	0.0095	0.0167	0.0759	0.134	0.5695	0.00093	1447880	2690	4	2698	345582	Conflicting_classifications_of_pathogenicity	Chondrodysplasia_Blomstrand_type|not_provided|Metaphyseal_chondrodysplasia,_Jansen_type	MONDO:MONDO:0008970,MedGen:C1859148,OMIM:215045,Orphanet:50945|MedGen:C3661900|MONDO:MONDO:0007982,MedGen:C0265295,OMIM:156400,Orphanet:33067
16:89284170:T:C	ANKRD11	ENSG00000167522	missense	p.Lys791Arg	0.0725	0.127	0.58	1.02	0.5696	1.66e-05	1366420	43	1	45	1805382	Uncertain_significance	KBG_syndrome	MONDO:MONDO:0007846,MedGen:C0220687,OMIM:148050,Orphanet:2332
16:89280146:G:C	ANKRD11	ENSG00000167522	missense	p.Asp2132Glu	-0.124	0.218	-0.99	1.74	0.5697	6.21e-06	1207190	15	0	15	3631336	Uncertain_significance	KBG_syndrome	MONDO:MONDO:0007846,MedGen:C0220687,OMIM:148050,Orphanet:2332
3:46903606:C:T	PTH1R	ENSG00000160801	missense	p.Pro578Ser	0.203	0.357	1.62	2.86	0.5699	3.34e-06	898532	6	0	6	902324	Uncertain_significance	Chondrodysplasia_Blomstrand_type|Metaphyseal_chondrodysplasia,_Jansen_type	MONDO:MONDO:0008970,MedGen:C1859148,OMIM:215045,Orphanet:50945|MONDO:MONDO:0007982,MedGen:C0265295,OMIM:156400,Orphanet:33067
8:115414933:G:A	TRPS1	ENSG00000104447	missense	p.Pro992Leu	-0.282	0.498	-2.26	3.98	0.5702	1.19e-06	1256700	3	0	3	2936652	Uncertain_significance	not_provided|Trichorhinophalangeal_dysplasia_type_I|Trichorhinophalangeal_syndrome,_type_III	MedGen:C3661900|MONDO:MONDO:0008596,MedGen:C0432233,OMIM:190350,Orphanet:77258|MedGen:C1860823,OMIM:190351,Orphanet:77258
8:115604792:T:TA	TRPS1	ENSG00000104447	frameshift	p.Asn393Ter	-0.343	0.604	-2.74	4.83	0.5703	8.28e-07	1207720	2	0	2	438449	Pathogenic	Trichorhinophalangeal_dysplasia_type_I|Trichorhinophalangeal_syndrome,_type_III|not_provided	MONDO:MONDO:0008596,MedGen:C0432233,OMIM:190350,Orphanet:77258|MedGen:C1860823,OMIM:190351,Orphanet:77258|MedGen:C3661900
3:46902508:C:T	PTH1R	ENSG00000160801	intronic	NA	0.0147	0.0258	0.118	0.206	0.5704	0.0004	1449380	1157	2	1161	1599127	Benign/Likely_benign	not_provided|Chondrodysplasia_Blomstrand_type|Metaphyseal_chondrodysplasia,_Jansen_type|Eiken_syndrome|Primary_failure_of_tooth_eruption	MedGen:C3661900|MONDO:MONDO:0008970,MedGen:C1859148,OMIM:215045,Orphanet:50945|MONDO:MONDO:0007982,MedGen:C0265295,OMIM:156400,Orphanet:33067|MONDO:MONDO:0010803,MedGen:C1838779,OMIM:600002,Orphanet:79106|MONDO:MONDO:0007434,MedGen:C1852222,OMIM:125350,Orphanet:412206
11:65540132:G:A	LTBP3	ENSG00000168056	missense	p.Pro1089Leu	-0.289	0.51	-2.31	4.07	0.5707	1.82e-06	826062	3	0	3	3014252	Uncertain_significance	Inborn_genetic_diseases|Brachyolmia-amelogenesis_imperfecta_syndrome	MeSH:D030342,MedGen:C0950123|MONDO:MONDO:0011018,MedGen:C1832594,OMIM:601216,Orphanet:2899
11:65548054:A:G	LTBP3	ENSG00000168056	intronic	NA	-0.129	0.227	-1.03	1.82	0.5708	7.92e-06	947234	15	0	15	1593656	Likely_benign	Brachyolmia-amelogenesis_imperfecta_syndrome	MONDO:MONDO:0011018,MedGen:C1832594,OMIM:601216,Orphanet:2899
17:31350210:G:A	NF1	ENSG00000196712	missense	p.Arg2450Gln	-0.114	0.202	-0.913	1.61	0.571	6.77e-06	1329190	18	0	18	481925	Conflicting_classifications_of_pathogenicity	Hereditary_cancer-predisposing_syndrome|Cardiovascular_phenotype|Juvenile_myelomonocytic_leukemia|Neurofibromatosis-Noonan_syndrome|Neurofibromatosis,_familial_spinal|Caf√©-au-lait_macules_with_pulmonary_stenosis|Neurofibromatosis,_type_1|not_provided	MONDO:MONDO:0015356,MeSH:D009386,MedGen:C0027672,Orphanet:140162|MedGen:CN230736|Human_Phenotype_Ontology:HP:0012209,MONDO:MONDO:0011908,MedGen:C0349639,OMIM:607785,Orphanet:86834|MONDO:MONDO:0011035,MedGen:C2931482,OMIM:601321,Orphanet:638|MONDO:MONDO:0008078,MedGen:C1834235,OMIM:162210,Orphanet:636|MONDO:MONDO:0008672,MedGen:C0553586,OMIM:193520,Orphanet:3444|MONDO:MONDO:0018975,MedGen:C0027831,OMIM:162200,Orphanet:636|MedGen:C3661900
15:48472673:A:C	FBN1	ENSG00000166147	missense	p.Leu1405Arg	-0.0278	0.0492	-0.222	0.393	0.5715	0.000106	1450290	306	0	306	200041	Uncertain_significance	not_provided|FBN1-related_disorder|Weill-Marchesani_syndrome|Marfan_syndrome|not_specified|Familial_thoracic_aortic_aneurysm_and_aortic_dissection|Geleophysic_dysplasia|Acromicric_dysplasia|Stiff_skin_syndrome|Ectopia_lentis_1,_isolated,_autosomal_dominant	MedGen:C3661900|.|MONDO:MONDO:0018096,MedGen:C0265313,OMIM:PS277600,Orphanet:3449|MONDO:MONDO:0007947,MedGen:C0024796,OMIM:154700,Orphanet:284963,Orphanet:558|MedGen:CN169374|MONDO:MONDO:0019625,MedGen:C4707243,OMIM:PS607086,Orphanet:91387|MONDO:MONDO:0000127,MedGen:C3489726,OMIM:PS231050,Orphanet:2623|MONDO:MONDO:0007055,MedGen:C0265287,OMIM:102370,Orphanet:969|MONDO:MONDO:0008492,MedGen:C1861456,OMIM:184900,Orphanet:2833|MONDO:MONDO:0007514,MedGen:C3541518,OMIM:129600,Orphanet:1885
15:100341919:C:A	ADAMTS17	ENSG00000140470	5_prime_UTR	5' UTR	0.0245	0.0433	0.196	0.346	0.5717	0.000189	1068220	400	2	404	884804	Benign	Weill-Marchesani_4_syndrome,_recessive	MONDO:MONDO:0013176,MedGen:C2750787,OMIM:613195,Orphanet:363992
15:99993120:C:T	ADAMTS17	ENSG00000140470	synonymous	p.Thr959=	0.0439	0.0777	0.351	0.621	0.5719	4.14e-05	1450500	120	0	120	885482	Conflicting_classifications_of_pathogenicity	not_provided|Weill-Marchesani_4_syndrome,_recessive	MedGen:C3661900|MONDO:MONDO:0013176,MedGen:C2750787,OMIM:613195,Orphanet:363992
3:58118900:G:A	FLNB	ENSG00000136068	missense	p.Gly925Asp	-0.193	0.342	-1.54	2.73	0.572	2.41e-06	1246320	6	0	6	3236714	Likely_pathogenic	Spondylocarpotarsal_synostosis_syndrome	MONDO:MONDO:0010094,MedGen:C1848934,OMIM:272460,Orphanet:3275
9:35809447:C:T	NPR2	ENSG00000159899	3_prime_UTR	3' UTR	-0.0647	0.115	-0.517	0.917	0.5726	3.41e-05	864413	59	0	59	914493	Uncertain_significance	Acromesomelic_dysplasia_1,_Maroteaux_type	MONDO:MONDO:0011275,MedGen:C1864356,OMIM:602875,Orphanet:40
16:89279343:AGCT:A	ANKRD11	ENSG00000167522	inframe_indel	p.Gln2399del	-0.166	0.295	-1.33	2.36	0.5726	5.45e-06	825958	9	0	9	2868590	Uncertain_significance	KBG_syndrome	MONDO:MONDO:0007846,MedGen:C0220687,OMIM:148050,Orphanet:2332
17:31261801:T:C	NF1	ENSG00000196712	synonymous	p.Asp1556=	0.0637	0.113	0.509	0.903	0.5727	2.12e-05	1367420	58	0	58	413027	Likely_benign	Neurofibromatosis,_type_1|Neurofibromatosis-Noonan_syndrome|Neurofibromatosis,_familial_spinal|Caf√©-au-lait_macules_with_pulmonary_stenosis|Juvenile_myelomonocytic_leukemia|Hereditary_cancer-predisposing_syndrome|NF1-related_disorder|Cardiovascular_phenotype|not_provided	MONDO:MONDO:0018975,MedGen:C0027831,OMIM:162200,Orphanet:636|MONDO:MONDO:0011035,MedGen:C2931482,OMIM:601321,Orphanet:638|MONDO:MONDO:0008078,MedGen:C1834235,OMIM:162210,Orphanet:636|MONDO:MONDO:0008672,MedGen:C0553586,OMIM:193520,Orphanet:3444|Human_Phenotype_Ontology:HP:0012209,MONDO:MONDO:0011908,MedGen:C0349639,OMIM:607785,Orphanet:86834|MONDO:MONDO:0015356,MeSH:D009386,MedGen:C0027672,Orphanet:140162|MedGen:CN379171|MedGen:CN230736|MedGen:C3661900
9:35801920:C:G	NPR2	ENSG00000159899	splice_region	NA	-0.352	0.624	-2.81	4.99	0.5727	1.21e-06	826031	2	0	2	2924357	Likely_benign	Acromesomelic_dysplasia_1,_Maroteaux_type|Tall_stature-scoliosis-macrodactyly_of_the_great_toes_syndrome	MONDO:MONDO:0011275,MedGen:C1864356,OMIM:602875,Orphanet:40|MONDO:MONDO:0014401,MedGen:C4014690,OMIM:615923,Orphanet:329191
16:89305321:G:A	ANKRD11	ENSG00000167522	synonymous	p.Thr37=	-0.114	0.202	-0.911	1.62	0.5734	1.06e-05	898519	19	0	19	2417828	Benign	ANKRD11-related_disorder|KBG_syndrome	.|MONDO:MONDO:0007846,MedGen:C0220687,OMIM:148050,Orphanet:2332
9:35800121:C:T	NPR2	ENSG00000159899	stop_gained	p.Arg363Ter	-0.478	0.85	-3.82	6.79	0.5734	6.9e-06	72471	1	0	1	1695394	Pathogenic	Acromesomelic_dysplasia_1,_Maroteaux_type|Tall_stature-scoliosis-macrodactyly_of_the_great_toes_syndrome	MONDO:MONDO:0011275,MedGen:C1864356,OMIM:602875,Orphanet:40|MONDO:MONDO:0014401,MedGen:C4014690,OMIM:615923,Orphanet:329191
11:59153076:C:T	FAM111A	ENSG00000166801	missense	p.His470Tyr	0.276	0.49	2.21	3.92	0.5735	1.74e-06	864467	3	0	3	1805814	Uncertain_significance	Autosomal_dominant_Kenny-Caffey_syndrome	MONDO:MONDO:0007478,MedGen:C4316787,OMIM:127000,Orphanet:2333,Orphanet:93325
16:89285151:C:T	ANKRD11	ENSG00000167522	missense	p.Gly464Asp	0.162	0.288	1.3	2.3	0.5736	3.73e-06	1207910	9	0	9	2728342	Uncertain_significance	KBG_syndrome	MONDO:MONDO:0007846,MedGen:C0220687,OMIM:148050,Orphanet:2332
15:99972111:C:T	ADAMTS17	ENSG00000140470	3_prime_UTR	3' UTR	0.0367	0.0653	0.293	0.522	0.5741	0.000161	595134	173	0	173	315153	Uncertain_significance	Weill-Marchesani_4_syndrome,_recessive	MONDO:MONDO:0013176,MedGen:C2750787,OMIM:613195,Orphanet:363992
9:35799704:C:T	NPR2	ENSG00000159899	synonymous	p.Asp320=	-0.274	0.488	-2.19	3.9	0.5745	3.48e-06	430657	3	0	3	3748117	Likely_benign	Tall_stature-scoliosis-macrodactyly_of_the_great_toes_syndrome|Acromesomelic_dysplasia_1,_Maroteaux_type	MONDO:MONDO:0014401,MedGen:C4014690,OMIM:615923,Orphanet:329191|MONDO:MONDO:0011275,MedGen:C1864356,OMIM:602875,Orphanet:40
8:115414393:T:C	TRPS1	ENSG00000104447	missense	p.Asp1172Gly	-0.128	0.228	-1.02	1.83	0.5754	5.19e-06	1348970	14	0	14	932127	Uncertain_significance	Trichorhinophalangeal_dysplasia_type_I|Trichorhinophalangeal_syndrome,_type_III|not_specified	MONDO:MONDO:0008596,MedGen:C0432233,OMIM:190350,Orphanet:77258|MedGen:C1860823,OMIM:190351,Orphanet:77258|MedGen:CN169374
15:48537624:C:T	FBN1	ENSG00000166147	synonymous	p.Thr241=	-0.195	0.348	-1.56	2.78	0.5759	2.48e-06	1207920	6	0	6	316389	Conflicting_classifications_of_pathogenicity	FBN1-related_disorder|Ectopia_lentis_1,_isolated,_autosomal_dominant|Stiff_skin_syndrome|Marfan_syndrome|Familial_thoracic_aortic_aneurysm_and_aortic_dissection|Acromicric_dysplasia|Weill-Marchesani_syndrome|Geleophysic_dysplasia	.|MONDO:MONDO:0007514,MedGen:C3541518,OMIM:129600,Orphanet:1885|MONDO:MONDO:0008492,MedGen:C1861456,OMIM:184900,Orphanet:2833|MONDO:MONDO:0007947,MedGen:C0024796,OMIM:154700,Orphanet:284963,Orphanet:558|MONDO:MONDO:0019625,MedGen:C4707243,OMIM:PS607086,Orphanet:91387|MONDO:MONDO:0007055,MedGen:C0265287,OMIM:102370,Orphanet:969|MONDO:MONDO:0018096,MedGen:C0265313,OMIM:PS277600,Orphanet:3449|MONDO:MONDO:0000127,MedGen:C3489726,OMIM:PS231050,Orphanet:2623
16:89290610:GCA:G	ANKRD11	ENSG00000167522	intronic	NA	-0.149	0.267	-1.19	2.13	0.5762	0.000189	29161	11	0	11	2747930	Likely_benign	KBG_syndrome	MONDO:MONDO:0007846,MedGen:C0220687,OMIM:148050,Orphanet:2332
8:115587618:A:G	TRPS1	ENSG00000104447	intronic	NA	0.105	0.188	0.838	1.5	0.5763	1.14e-05	967040	22	0	22	2926380	Likely_benign	Trichorhinophalangeal_dysplasia_type_I|Trichorhinophalangeal_syndrome,_type_III	MONDO:MONDO:0008596,MedGen:C0432233,OMIM:190350,Orphanet:77258|MedGen:C1860823,OMIM:190351,Orphanet:77258
8:115619497:G:C	TRPS1	ENSG00000104447	missense	p.Gln201Glu	0.155	0.277	1.24	2.22	0.5767	5.44e-06	918291	10	0	10	1394696	Uncertain_significance	Trichorhinophalangeal_dysplasia_type_I|Trichorhinophalangeal_syndrome,_type_III	MONDO:MONDO:0008596,MedGen:C0432233,OMIM:190350,Orphanet:77258|MedGen:C1860823,OMIM:190351,Orphanet:77258
19:8592820:G:C	ADAMTS10	ENSG00000142303	synonymous	p.Thr510=	0.124	0.223	0.995	1.78	0.5768	5.86e-06	1280400	15	0	15	330604	Conflicting_classifications_of_pathogenicity	Weill-Marchesani_syndrome|not_provided	MONDO:MONDO:0018096,MedGen:C0265313,OMIM:PS277600,Orphanet:3449|MedGen:C3661900
16:89281062:G:A	ANKRD11	ENSG00000167522	missense	p.Pro1827Leu	0.0937	0.168	0.749	1.34	0.5768	1e-05	1246320	25	0	25	2083846	Conflicting_classifications_of_pathogenicity	KBG_syndrome|Inborn_genetic_diseases	MONDO:MONDO:0007846,MedGen:C0220687,OMIM:148050,Orphanet:2332|MeSH:D030342,MedGen:C0950123
16:89281058:C:T	ANKRD11	ENSG00000167522	synonymous	p.Ser1828=	0.0457	0.0819	0.365	0.655	0.5768	4.04e-05	1396680	113	0	113	588385	Likely_benign	Inborn_genetic_diseases|KBG_syndrome	MeSH:D030342,MedGen:C0950123|MONDO:MONDO:0007846,MedGen:C0220687,OMIM:148050,Orphanet:2332
16:89282673:T:C	ANKRD11	ENSG00000167522	missense	p.His1290Arg	0.0874	0.157	0.699	1.25	0.5774	1.16e-05	1295050	30	0	30	771092	Conflicting_classifications_of_pathogenicity	KBG_syndrome|not_specified	MONDO:MONDO:0007846,MedGen:C0220687,OMIM:148050,Orphanet:2332|MedGen:CN169374
16:89316914:T:A	ANKRD11	ENSG00000167522	intronic	NA	0.186	0.334	1.49	2.67	0.5776	4.24e-06	826034	7	0	7	3675349	Likely_benign	KBG_syndrome	MONDO:MONDO:0007846,MedGen:C0220687,OMIM:148050,Orphanet:2332
15:99974568:G:A	ADAMTS17	ENSG00000140470	splice_region	NA	-0.0346	0.0622	-0.277	0.497	0.5778	6.74e-05	1421240	182	2	186	887694	Benign/Likely_benign	Weill-Marchesani_4_syndrome,_recessive|not_provided	MONDO:MONDO:0013176,MedGen:C2750787,OMIM:613195,Orphanet:363992|MedGen:C3661900
4:1801394:G:A	FGFR3	ENSG00000068078	missense	p.Arg158Gln	-0.0389	0.07	-0.311	0.56	0.5778	5.28e-05	1450460	153	0	153	1680012	Conflicting_classifications_of_pathogenicity	FGFR3-related_disorder|not_provided|Achondroplasia	.|MedGen:C3661900|MONDO:MONDO:0007037,MedGen:C0001080,OMIM:100800,Orphanet:15
16:89279750:G:A	ANKRD11	ENSG00000167522	synonymous	p.Pro2264=	-0.0314	0.0565	-0.251	0.452	0.578	8.59e-05	1367330	235	0	235	585425	Likely_benign	ANKRD11-related_disorder|not_provided|KBG_syndrome	.|MedGen:C3661900|MONDO:MONDO:0007846,MedGen:C0220687,OMIM:148050,Orphanet:2332
9:35800706:C:T	NPR2	ENSG00000159899	splice_region	NA	0.49	0.882	3.92	7.05	0.5782	6.05e-07	826065	1	0	1	2128917	Uncertain_significance	Acromesomelic_dysplasia_1,_Maroteaux_type|Tall_stature-scoliosis-macrodactyly_of_the_great_toes_syndrome	MONDO:MONDO:0011275,MedGen:C1864356,OMIM:602875,Orphanet:40|MONDO:MONDO:0014401,MedGen:C4014690,OMIM:615923,Orphanet:329191
16:1791152:G:A	IGFALS	ENSG00000099769	synonymous	p.Leu422=	0.0132	0.0237	0.106	0.189	0.5782	0.000458	1449280	1329	0	1329	318242	Conflicting_classifications_of_pathogenicity	IGFALS-related_disorder|Short_stature_due_to_primary_acid-labile_subunit_deficiency|not_provided	.|MONDO:MONDO:0014420,MedGen:C3900122,OMIM:615961,Orphanet:140941|MedGen:C3661900
9:35806240:G:A	NPR2	ENSG00000159899	splice_region	NA	0.0975	0.176	0.779	1.4	0.5788	9.27e-06	1295110	24	0	24	3761734	Likely_benign	Acromesomelic_dysplasia_1,_Maroteaux_type|Tall_stature-scoliosis-macrodactyly_of_the_great_toes_syndrome	MONDO:MONDO:0011275,MedGen:C1864356,OMIM:602875,Orphanet:40|MONDO:MONDO:0014401,MedGen:C4014690,OMIM:615923,Orphanet:329191
19:8589441:G:A	ADAMTS10	ENSG00000142303	intronic	NA	-0.0937	0.169	-0.749	1.35	0.5789	1.48e-05	913198	27	0	27	893610	Conflicting_classifications_of_pathogenicity	not_provided|Weill-Marchesani_syndrome	MedGen:C3661900|MONDO:MONDO:0018096,MedGen:C0265313,OMIM:PS277600,Orphanet:3449
17:31374737:T:G	NF1	ENSG00000196712	3_prime_UTR	3' UTR	-0.0149	0.0268	-0.119	0.214	0.579	0.000833	581664	969	0	969	891375	Benign/Likely_benign	not_provided|Neurofibromatosis,_familial_spinal|Caf√©-au-lait_macules_with_pulmonary_stenosis|Neurofibromatosis-Noonan_syndrome|Neurofibromatosis,_type_1	MedGen:C3661900|MONDO:MONDO:0008078,MedGen:C1834235,OMIM:162210,Orphanet:636|MONDO:MONDO:0008672,MedGen:C0553586,OMIM:193520,Orphanet:3444|MONDO:MONDO:0011035,MedGen:C2931482,OMIM:601321,Orphanet:638|MONDO:MONDO:0018975,MedGen:C0027831,OMIM:162200,Orphanet:636
23:634675:A:C	SHOX	ENSG00000185960	missense	p.Gln112Pro	-0.174	0.314	-1.39	2.51	0.579	8.33e-06	420086	7	0	7	1686187	Pathogenic	Leri-Weill_dyschondrosteosis	MONDO:MONDO:0007481,MedGen:C0265309,OMIM:127300,Orphanet:240
16:89274800:C:T	ANKRD11	ENSG00000167522	intronic	NA	-0.127	0.228	-1.01	1.82	0.5791	8.57e-06	874810	15	0	15	3730454	Likely_benign	KBG_syndrome	MONDO:MONDO:0007846,MedGen:C0220687,OMIM:148050,Orphanet:2332
9:35809420:G:T	NPR2	ENSG00000159899	missense	p.Arg1040Leu	0.138	0.249	1.1	1.99	0.5795	4.85e-06	1237100	12	0	12	3762588	Uncertain_significance	Tall_stature-scoliosis-macrodactyly_of_the_great_toes_syndrome|Acromesomelic_dysplasia_1,_Maroteaux_type	MONDO:MONDO:0014401,MedGen:C4014690,OMIM:615923,Orphanet:329191|MONDO:MONDO:0011275,MedGen:C1864356,OMIM:602875,Orphanet:40
16:89280914:G:C	ANKRD11	ENSG00000167522	synonymous	p.Thr1876=	-0.233	0.42	-1.86	3.36	0.5795	4.4e-06	454352	4	0	4	2798191	Likely_benign	KBG_syndrome	MONDO:MONDO:0007846,MedGen:C0220687,OMIM:148050,Orphanet:2332
1:162776340:C:T	DDR2	ENSG00000162733	synonymous	p.Ile751=	0.0496	0.0896	0.397	0.716	0.5796	3.1e-05	1450520	90	0	90	293382	Conflicting_classifications_of_pathogenicity	Spondyloepimetaphyseal_dysplasia-short_limb-abnormal_calcification_syndrome|not_provided	MONDO:MONDO:0010077,MedGen:C1849011,OMIM:271665,Orphanet:93358|MedGen:C3661900
9:35792902:G:A	NPR2	ENSG00000159899	missense	p.Arg165His	-0.0474	0.0856	-0.379	0.684	0.5797	3.62e-05	1396690	101	0	101	931161	Uncertain_significance	Acromesomelic_dysplasia_1,_Maroteaux_type|Tall_stature-scoliosis-macrodactyly_of_the_great_toes_syndrome|Short_stature_with_nonspecific_skeletal_abnormalities	MONDO:MONDO:0011275,MedGen:C1864356,OMIM:602875,Orphanet:40|MONDO:MONDO:0014401,MedGen:C4014690,OMIM:615923,Orphanet:329191|MONDO:MONDO:0975810,MedGen:C4225399,OMIM:PS616255
16:89280446:C:T	ANKRD11	ENSG00000167522	synonymous	p.Pro2032=	-0.139	0.251	-1.11	2	0.5797	4.63e-06	1295110	12	0	12	1418147	Likely_benign	KBG_syndrome	MONDO:MONDO:0007846,MedGen:C0220687,OMIM:148050,Orphanet:2332
16:89281631:A:G	ANKRD11	ENSG00000167522	synonymous	p.Ile1637=	0.489	0.884	3.91	7.07	0.5798	6.05e-07	826065	1	0	1	2749039	Likely_benign	KBG_syndrome	MONDO:MONDO:0007846,MedGen:C0220687,OMIM:148050,Orphanet:2332
15:99972206:G:A	ADAMTS17	ENSG00000140470	3_prime_UTR	3' UTR	0.0318	0.0575	0.254	0.46	0.5803	0.000223	595159	217	0	217	884229	Uncertain_significance	Weill-Marchesani_4_syndrome,_recessive	MONDO:MONDO:0013176,MedGen:C2750787,OMIM:613195,Orphanet:363992
11:65553740:G:A	LTBP3	ENSG00000168056	synonymous	p.Pro275=	0.212	0.384	1.7	3.07	0.5804	2.07e-06	1207930	5	0	5	3011811	Likely_benign	Brachyolmia-amelogenesis_imperfecta_syndrome	MONDO:MONDO:0011018,MedGen:C1832594,OMIM:601216,Orphanet:2899
11:65546536:G:A	LTBP3	ENSG00000168056	synonymous	p.Pro753=	-0.334	0.604	-2.67	4.83	0.5805	8.28e-07	1207540	2	0	2	2958295	Likely_benign	Inborn_genetic_diseases|Brachyolmia-amelogenesis_imperfecta_syndrome	MeSH:D030342,MedGen:C0950123|MONDO:MONDO:0011018,MedGen:C1832594,OMIM:601216,Orphanet:2899
15:100096426:G:A	ADAMTS17	ENSG00000140470	synonymous	p.Cys689=	-0.0668	0.121	-0.534	0.966	0.5806	1.83e-05	1396710	51	0	51	315272	Conflicting_classifications_of_pathogenicity	not_provided|Weill-Marchesani_4_syndrome,_recessive	MedGen:C3661900|MONDO:MONDO:0013176,MedGen:C2750787,OMIM:613195,Orphanet:363992
16:89279568:T:C	ANKRD11	ENSG00000167522	missense	p.Lys2325Arg	-0.0322	0.0583	-0.257	0.466	0.581	8.07e-05	1418600	222	1	224	1208383	Likely_benign	not_provided|KBG_syndrome	MedGen:C3661900|MONDO:MONDO:0007846,MedGen:C0220687,OMIM:148050,Orphanet:2332
16:89305336:A:C	ANKRD11	ENSG00000167522	missense	p.Asp32Glu	0.0884	0.16	0.707	1.28	0.5811	1.28e-05	1367580	30	0	30	3617504	Uncertain_significance	KBG_syndrome	MONDO:MONDO:0007846,MedGen:C0220687,OMIM:148050,Orphanet:2332
8:115587054:A:T	TRPS1	ENSG00000104447	missense	p.Tyr883Asn	-0.195	0.352	-1.55	2.82	0.5812	2.48e-06	1207870	6	0	6	1521242	Uncertain_significance	Trichorhinophalangeal_dysplasia_type_I|Trichorhinophalangeal_syndrome,_type_III	MONDO:MONDO:0008596,MedGen:C0432233,OMIM:190350,Orphanet:77258|MedGen:C1860823,OMIM:190351,Orphanet:77258
11:65553764:G:T	LTBP3	ENSG00000168056	missense	p.His267Gln	-0.0815	0.148	-0.652	1.18	0.582	1.24e-05	1329120	33	0	33	3233187	Uncertain_significance	LTBP3-related_disorder|Inborn_genetic_diseases|Brachyolmia-amelogenesis_imperfecta_syndrome	.|MeSH:D030342,MedGen:C0950123|MONDO:MONDO:0011018,MedGen:C1832594,OMIM:601216,Orphanet:2899
16:89280008:A:G	ANKRD11	ENSG00000167522	synonymous	p.Asp2178=	0.0598	0.109	0.478	0.87	0.5822	2.39e-05	1256480	60	0	60	2733097	Likely_benign	KBG_syndrome	MONDO:MONDO:0007846,MedGen:C0220687,OMIM:148050,Orphanet:2332
11:65552237:C:T	LTBP3	ENSG00000168056	intronic	NA	-0.243	0.441	-1.94	3.52	0.5822	2.15e-06	928686	4	0	4	2153425	Likely_benign	Brachyolmia-amelogenesis_imperfecta_syndrome	MONDO:MONDO:0011018,MedGen:C1832594,OMIM:601216,Orphanet:2899
15:99973158:G:C	ADAMTS17	ENSG00000140470	3_prime_UTR	3' UTR	0.054	0.0982	0.432	0.785	0.5823	0.000198	213429	78	0	78	315191	Likely_benign	Weill-Marchesani_4_syndrome,_recessive	MONDO:MONDO:0013176,MedGen:C2750787,OMIM:613195,Orphanet:363992
8:115619928:T:C	TRPS1	ENSG00000104447	missense	p.Glu57Gly	-0.0142	0.0257	-0.114	0.205	0.5824	0.000385	1449510	1114	2	1118	361633	Benign/Likely_benign	Trichorhinophalangeal_dysplasia_type_I|Trichorhinophalangeal_syndrome,_type_III|not_provided|TRPS1-related_disorder|Inborn_genetic_diseases	MONDO:MONDO:0008596,MedGen:C0432233,OMIM:190350,Orphanet:77258|MedGen:C1860823,OMIM:190351,Orphanet:77258|MedGen:C3661900|.|MeSH:D030342,MedGen:C0950123
15:48487094:G:A	FBN1	ENSG00000166147	synonymous	p.Pro1190=	-0.0748	0.136	-0.598	1.09	0.5827	1.34e-05	1421370	36	1	38	316377	Likely_benign	Familial_thoracic_aortic_aneurysm_and_aortic_dissection|Acromicric_dysplasia|Stiff_skin_syndrome|Geleophysic_dysplasia|Weill-Marchesani_syndrome|Marfan_syndrome|not_specified|not_provided|Ectopia_lentis_1,_isolated,_autosomal_dominant	MONDO:MONDO:0019625,MedGen:C4707243,OMIM:PS607086,Orphanet:91387|MONDO:MONDO:0007055,MedGen:C0265287,OMIM:102370,Orphanet:969|MONDO:MONDO:0008492,MedGen:C1861456,OMIM:184900,Orphanet:2833|MONDO:MONDO:0000127,MedGen:C3489726,OMIM:PS231050,Orphanet:2623|MONDO:MONDO:0018096,MedGen:C0265313,OMIM:PS277600,Orphanet:3449|MONDO:MONDO:0007947,MedGen:C0024796,OMIM:154700,Orphanet:284963,Orphanet:558|MedGen:CN169374|MedGen:C3661900|MONDO:MONDO:0007514,MedGen:C3541518,OMIM:129600,Orphanet:1885
3:58136133:C:T	FLNB	ENSG00000136068	missense	p.Thr1609Ile	0.0867	0.158	0.693	1.26	0.5829	1.09e-05	1421410	29	0	29	899585	Uncertain_significance	FLNB-Related_Spectrum_Disorders|Boomerang_dysplasia|Spondylocarpotarsal_synostosis_syndrome|Atelosteogenesis_type_III|Larsen_syndrome|Atelosteogenesis_type_I	MedGen:CN239400|MONDO:MONDO:0007208,MedGen:C0432201,OMIM:112310,Orphanet:1263|MONDO:MONDO:0010094,MedGen:C1848934,OMIM:272460,Orphanet:3275|MONDO:MONDO:0007168,MedGen:C3668942,OMIM:108721,Orphanet:56305|MONDO:MONDO:0007875,MedGen:C0175778,OMIM:150250,Orphanet:503|MONDO:MONDO:0007167,MedGen:C0265283,OMIM:108720,Orphanet:1190
16:89281616:C:T	ANKRD11	ENSG00000167522	synonymous	p.Pro1642=	-0.129	0.236	-1.03	1.88	0.5829	7.79e-06	898524	14	0	14	3679055	Likely_benign	KBG_syndrome	MONDO:MONDO:0007846,MedGen:C0220687,OMIM:148050,Orphanet:2332
16:89280117:G:A	ANKRD11	ENSG00000167522	missense	p.Pro2142Leu	0.238	0.434	1.9	3.47	0.583	4.35e-06	459699	4	0	4	1710260	Uncertain_significance	KBG_syndrome	MONDO:MONDO:0007846,MedGen:C0220687,OMIM:148050,Orphanet:2332
11:65540014:G:A	LTBP3	ENSG00000168056	splice_region	p.Ala1128=	-0.142	0.26	-1.14	2.08	0.5837	4.02e-06	1367610	11	0	11	3233173	Conflicting_classifications_of_pathogenicity	Inborn_genetic_diseases|Brachyolmia-amelogenesis_imperfecta_syndrome	MeSH:D030342,MedGen:C0950123|MONDO:MONDO:0011018,MedGen:C1832594,OMIM:601216,Orphanet:2899
11:65553724:G:C	LTBP3	ENSG00000168056	missense	p.Gln281Glu	0.238	0.434	1.9	3.47	0.5839	1.66e-06	1207890	4	0	4	3701954	Uncertain_significance	Brachyolmia-amelogenesis_imperfecta_syndrome	MONDO:MONDO:0011018,MedGen:C1832594,OMIM:601216,Orphanet:2899
9:35800739:C:G	NPR2	ENSG00000159899	missense	p.Gln417Glu	-0.0845	0.154	-0.676	1.23	0.5842	1.44e-05	1348930	37	0	37	208360	Uncertain_significance	Short_stature_with_nonspecific_skeletal_abnormalities|Acromesomelic_dysplasia_1,_Maroteaux_type|Tall_stature-scoliosis-macrodactyly_of_the_great_toes_syndrome	MONDO:MONDO:0975810,MedGen:C4225399,OMIM:PS616255|MONDO:MONDO:0011275,MedGen:C1864356,OMIM:602875,Orphanet:40|MONDO:MONDO:0014401,MedGen:C4014690,OMIM:615923,Orphanet:329191
15:100116862:C:A	ADAMTS17	ENSG00000140470	missense	p.Ala625Ser	-0.103	0.188	-0.821	1.5	0.5843	7.49e-06	1334230	20	0	20	1442566	Conflicting_classifications_of_pathogenicity	Weill-Marchesani_4_syndrome,_recessive|not_provided	MONDO:MONDO:0013176,MedGen:C2750787,OMIM:613195,Orphanet:363992|MedGen:C3661900
17:31163237:C:T	NF1	ENSG00000196712	synonymous	p.Leu114=	-0.0088	0.0161	-0.0703	0.129	0.5845	0.000998	1394010	2757	16	2789	141237	Benign/Likely_benign	Chromosome_17q11.2_deletion_syndrome,_1.4Mb|Neurofibromatosis,_familial_spinal|Hereditary_cancer-predisposing_syndrome|Juvenile_myelomonocytic_leukemia|Neurofibromatosis-Noonan_syndrome|Caf√©-au-lait_macules_with_pulmonary_stenosis|Neurofibromatosis,_type_1|not_specified|not_provided	MONDO:MONDO:0013357,MedGen:C5401456,OMIM:613675,Orphanet:139474,Orphanet:636,Orphanet:97685|MONDO:MONDO:0008078,MedGen:C1834235,OMIM:162210,Orphanet:636|MONDO:MONDO:0015356,MeSH:D009386,MedGen:C0027672,Orphanet:140162|Human_Phenotype_Ontology:HP:0012209,MONDO:MONDO:0011908,MedGen:C0349639,OMIM:607785,Orphanet:86834|MONDO:MONDO:0011035,MedGen:C2931482,OMIM:601321,Orphanet:638|MONDO:MONDO:0008672,MedGen:C0553586,OMIM:193520,Orphanet:3444|MONDO:MONDO:0018975,MedGen:C0027831,OMIM:162200,Orphanet:636|MedGen:CN169374|MedGen:C3661900
3:172443449:A:T	GHSR	ENSG00000121853	3_prime_UTR	3' UTR	-0.0241	0.0442	-0.193	0.353	0.5848	0.000355	594989	372	0	372	901806	Uncertain_significance	Short_stature_due_to_growth_hormone_secretagogue_receptor_deficiency	MONDO:MONDO:0014403,MedGen:C5887324,OMIM:615925,Orphanet:314811
11:65540166:A:AGGGG	LTBP3	ENSG00000168056	intronic	NA	0.482	0.885	3.85	7.07	0.586	1.71e-05	29170	1	0	1	2728738	Likely_benign	Brachyolmia-amelogenesis_imperfecta_syndrome	MONDO:MONDO:0011018,MedGen:C1832594,OMIM:601216,Orphanet:2899
9:114156013:G:T	COL27A1	ENSG00000196739	splice_donor	NA	0.277	0.509	2.22	4.07	0.5863	1.82e-06	826056	3	0	3	1339013	Likely_pathogenic	Steel_syndrome|not_provided	MONDO:MONDO:0014061,MedGen:C3554594,OMIM:615155,Orphanet:438117|MedGen:C3661900
16:89291135:C:T	ANKRD11	ENSG00000167522	missense	p.Arg92Gln	-0.0222	0.0408	-0.177	0.326	0.5865	0.000152	1450160	437	1	439	733593	Benign/Likely_benign	KBG_syndrome|not_provided	MONDO:MONDO:0007846,MedGen:C0220687,OMIM:148050,Orphanet:2332|MedGen:C3661900
17:31259056:G:A	NF1	ENSG00000196712	missense	p.Val1453Ile	-0.0626	0.115	-0.5	0.919	0.5865	2.06e-05	1382920	57	0	57	229695	Conflicting_classifications_of_pathogenicity	Hereditary_cancer-predisposing_syndrome|Neurofibromatosis,_type_1|Neurofibromatosis,_familial_spinal|Neurofibromatosis-Noonan_syndrome|Caf√©-au-lait_macules_with_pulmonary_stenosis|Juvenile_myelomonocytic_leukemia|Cardiovascular_phenotype|not_provided	MONDO:MONDO:0015356,MeSH:D009386,MedGen:C0027672,Orphanet:140162|MONDO:MONDO:0018975,MedGen:C0027831,OMIM:162200,Orphanet:636|MONDO:MONDO:0008078,MedGen:C1834235,OMIM:162210,Orphanet:636|MONDO:MONDO:0011035,MedGen:C2931482,OMIM:601321,Orphanet:638|MONDO:MONDO:0008672,MedGen:C0553586,OMIM:193520,Orphanet:3444|Human_Phenotype_Ontology:HP:0012209,MONDO:MONDO:0011908,MedGen:C0349639,OMIM:607785,Orphanet:86834|MedGen:CN230736|MedGen:C3661900
19:8580582:T:C	ADAMTS10	ENSG00000142303	3_prime_UTR	3' UTR	0.146	0.268	1.17	2.15	0.5866	0.000127	53818	12	0	12	893576	Uncertain_significance	Weill-Marchesani_syndrome	MONDO:MONDO:0018096,MedGen:C0265313,OMIM:PS277600,Orphanet:3449
3:46901406:T:TC	PTH1R	ENSG00000160801	splice_region	NA	-0.0635	0.117	-0.508	0.933	0.5866	1.97e-05	1420760	56	0	56	345592	Conflicting_classifications_of_pathogenicity	Eiken_syndrome|Metaphyseal_chondrodysplasia,_Jansen_type|not_provided|PTH1R-related_disorder|Chondrodysplasia|Primary_failure_of_tooth_eruption|Chondrodysplasia_Blomstrand_type|Metaphyseal_chondrodysplasia	MONDO:MONDO:0010803,MedGen:C1838779,OMIM:600002,Orphanet:79106|MONDO:MONDO:0007982,MedGen:C0265295,OMIM:156400,Orphanet:33067|MedGen:C3661900|.|MONDO:MONDO:0022723,MedGen:C0343284|MONDO:MONDO:0007434,MedGen:C1852222,OMIM:125350,Orphanet:412206|MONDO:MONDO:0008970,MedGen:C1859148,OMIM:215045,Orphanet:50945|Human_Phenotype_Ontology:HP:0005871,Human_Phenotype_Ontology:HP:0006377,MONDO:MONDO:0000138,MedGen:C0265290
17:31181458:C:T	NF1	ENSG00000196712	missense	p.Ala208Val	0.0846	0.156	0.676	1.24	0.5868	1.12e-05	1300100	27	1	29	230640	Conflicting_classifications_of_pathogenicity	Hereditary_cancer-predisposing_syndrome|Neurofibromatosis,_familial_spinal|Neurofibromatosis-Noonan_syndrome|Caf√©-au-lait_macules_with_pulmonary_stenosis|Juvenile_myelomonocytic_leukemia|Neurofibromatosis,_type_1|Cardiovascular_phenotype	MONDO:MONDO:0015356,MeSH:D009386,MedGen:C0027672,Orphanet:140162|MONDO:MONDO:0008078,MedGen:C1834235,OMIM:162210,Orphanet:636|MONDO:MONDO:0011035,MedGen:C2931482,OMIM:601321,Orphanet:638|MONDO:MONDO:0008672,MedGen:C0553586,OMIM:193520,Orphanet:3444|Human_Phenotype_Ontology:HP:0012209,MONDO:MONDO:0011908,MedGen:C0349639,OMIM:607785,Orphanet:86834|MONDO:MONDO:0018975,MedGen:C0027831,OMIM:162200,Orphanet:636|MedGen:CN230736
19:8608187:C:T	ADAMTS10	ENSG00000142303	5_prime_UTR	5' UTR	0.0292	0.0537	0.233	0.429	0.5869	0.000214	595094	248	0	248	893681	Uncertain_significance	Weill-Marchesani_syndrome	MONDO:MONDO:0018096,MedGen:C0265313,OMIM:PS277600,Orphanet:3449
8:115414157:C:T	TRPS1	ENSG00000104447	missense	p.Gly1251Ser	-0.187	0.345	-1.5	2.76	0.5872	2.39e-06	1256740	6	0	6	1388561	Uncertain_significance	Trichorhinophalangeal_syndrome,_type_III|Trichorhinophalangeal_dysplasia_type_I	MedGen:C1860823,OMIM:190351,Orphanet:77258|MONDO:MONDO:0008596,MedGen:C0432233,OMIM:190350,Orphanet:77258
16:89282854:G:T	ANKRD11	ENSG00000167522	missense	p.Gln1230Lys	-0.339	0.625	-2.71	5	0.5874	1.21e-06	826064	2	0	2	2073029	Uncertain_significance	KBG_syndrome	MONDO:MONDO:0007846,MedGen:C0220687,OMIM:148050,Orphanet:2332
8:115604397:G:A	TRPS1	ENSG00000104447	synonymous	p.Ser524=	0.0569	0.105	0.455	0.839	0.5875	2.45e-05	1367540	67	0	67	710662	Likely_benign	Trichorhinophalangeal_syndrome,_type_III|Trichorhinophalangeal_dysplasia_type_I	MedGen:C1860823,OMIM:190351,Orphanet:77258|MONDO:MONDO:0008596,MedGen:C0432233,OMIM:190350,Orphanet:77258
15:99976073:G:A	ADAMTS17	ENSG00000140470	synonymous	p.Asn1033=	-0.0389	0.0718	-0.311	0.574	0.5876	5.1e-05	1401680	141	1	143	884547	Conflicting_classifications_of_pathogenicity	not_provided|Weill-Marchesani_4_syndrome,_recessive	MedGen:C3661900|MONDO:MONDO:0013176,MedGen:C2750787,OMIM:613195,Orphanet:363992
14:74551138:G:A	LTBP2	ENSG00000119681	missense	p.Arg538Trp	0.0163	0.0301	0.13	0.241	0.588	0.000286	1449810	819	1	821	888083	Uncertain_significance	Glaucoma_3,_primary_congenital,_D|Weill-Marchesani_syndrome|not_provided	MONDO:MONDO:0013122,MedGen:C2751316,OMIM:613086,Orphanet:98976|MONDO:MONDO:0018096,MedGen:C0265313,OMIM:PS277600,Orphanet:3449|MedGen:C3661900
3:58138406:C:T	FLNB	ENSG00000136068	synonymous	p.Ala1662=	0.0342	0.0632	0.273	0.505	0.5881	7.37e-05	1421260	189	0	189	1569345	Likely_benign	Atelosteogenesis_type_III|Atelosteogenesis_type_I|Boomerang_dysplasia|Spondylocarpotarsal_synostosis_syndrome|Larsen_syndrome|not_provided	MONDO:MONDO:0007168,MedGen:C3668942,OMIM:108721,Orphanet:56305|MONDO:MONDO:0007167,MedGen:C0265283,OMIM:108720,Orphanet:1190|MONDO:MONDO:0007208,MedGen:C0432201,OMIM:112310,Orphanet:1263|MONDO:MONDO:0010094,MedGen:C1848934,OMIM:272460,Orphanet:3275|MONDO:MONDO:0007875,MedGen:C0175778,OMIM:150250,Orphanet:503|MedGen:C3661900
11:65539859:G:A	LTBP3	ENSG00000168056	synonymous	p.Asp1136=	0.0206	0.0381	0.165	0.305	0.5881	0.000186	1396240	517	1	519	1284905	Likely_benign	Brachyolmia-amelogenesis_imperfecta_syndrome|not_provided|Inborn_genetic_diseases	MONDO:MONDO:0011018,MedGen:C1832594,OMIM:601216,Orphanet:2899|MedGen:C3661900|MeSH:D030342,MedGen:C0950123
16:89279265:G:T	ANKRD11	ENSG00000167522	missense	p.Ala2426Asp	0.161	0.298	1.29	2.38	0.5885	8.53e-06	469046	8	0	8	2042712	Uncertain_significance	KBG_syndrome	MONDO:MONDO:0007846,MedGen:C0220687,OMIM:148050,Orphanet:2332
16:89274892:G:A	ANKRD11	ENSG00000167522	synonymous	p.Ile2545=	0.0255	0.0471	0.204	0.377	0.5885	0.000118	1450270	343	0	343	1216435	Likely_benign	KBG_syndrome|not_provided	MONDO:MONDO:0007846,MedGen:C0220687,OMIM:148050,Orphanet:2332|MedGen:C3661900
16:89284471:G:A	ANKRD11	ENSG00000167522	missense	p.Arg691Cys	-0.101	0.186	-0.806	1.49	0.5885	8.83e-06	1246270	22	0	22	2647086	Uncertain_significance	KBG_syndrome|not_provided	MONDO:MONDO:0007846,MedGen:C0220687,OMIM:148050,Orphanet:2332|MedGen:C3661900
16:89285660:T:G	ANKRD11	ENSG00000167522	intronic	NA	-0.239	0.442	-1.91	3.53	0.5886	2.29e-06	874826	4	0	4	2784044	Likely_benign	KBG_syndrome	MONDO:MONDO:0007846,MedGen:C0220687,OMIM:148050,Orphanet:2332
11:65540146:G:A	LTBP3	ENSG00000168056	synonymous	p.Asp1084=	-0.116	0.214	-0.923	1.71	0.5887	6.62e-06	1207830	16	0	16	1653502	Likely_benign	Brachyolmia-amelogenesis_imperfecta_syndrome|Inborn_genetic_diseases	MONDO:MONDO:0011018,MedGen:C1832594,OMIM:601216,Orphanet:2899|MeSH:D030342,MedGen:C0950123
11:65547743:T:C	LTBP3	ENSG00000168056	missense	p.His642Arg	0.124	0.229	0.99	1.83	0.589	5.12e-06	1367500	14	0	14	1421643	Uncertain_significance	Brachyolmia-amelogenesis_imperfecta_syndrome	MONDO:MONDO:0011018,MedGen:C1832594,OMIM:601216,Orphanet:2899
8:115619672:T:C	TRPS1	ENSG00000104447	synonymous	p.Gln142=	0.0547	0.101	0.437	0.81	0.589	2.94e-05	1256600	74	0	74	2057812	Likely_benign	Trichorhinophalangeal_dysplasia_type_I|Trichorhinophalangeal_syndrome,_type_III	MONDO:MONDO:0008596,MedGen:C0432233,OMIM:190350,Orphanet:77258|MedGen:C1860823,OMIM:190351,Orphanet:77258
16:89283415:G:T	ANKRD11	ENSG00000167522	missense	p.Leu1043Met	-0.214	0.395	-1.71	3.16	0.589	3.03e-06	826060	5	0	5	1027799	Uncertain_significance	KBG_syndrome	MONDO:MONDO:0007846,MedGen:C0220687,OMIM:148050,Orphanet:2332
8:115414792:A:G	TRPS1	ENSG00000104447	missense	p.Leu1039Pro	-0.477	0.882	-3.81	7.05	0.5891	6.05e-07	826063	1	0	1	582074	Uncertain_significance	Trichorhinophalangeal_dysplasia_type_I|Trichorhinophalangeal_syndrome,_type_III	MONDO:MONDO:0008596,MedGen:C0432233,OMIM:190350,Orphanet:77258|MedGen:C1860823,OMIM:190351,Orphanet:77258
16:89279692:C:A	ANKRD11	ENSG00000167522	missense	p.Ala2284Ser	0.477	0.884	3.81	7.07	0.5898	6.05e-07	826059	1	0	1	2999691	Uncertain_significance	KBG_syndrome	MONDO:MONDO:0007846,MedGen:C0220687,OMIM:148050,Orphanet:2332
14:74611495:C:A	LTBP2	ENSG00000119681	synonymous	p.Arg150=	-0.009	0.0168	-0.0719	0.134	0.5899	0.000923	1394220	2550	14	2578	314317	Conflicting_classifications_of_pathogenicity	Weill-Marchesani_syndrome|not_provided|Glaucoma_3,_primary_congenital,_D	MONDO:MONDO:0018096,MedGen:C0265313,OMIM:PS277600,Orphanet:3449|MedGen:C3661900|MONDO:MONDO:0013122,MedGen:C2751316,OMIM:613086,Orphanet:98976
8:115418360:G:A	TRPS1	ENSG00000104447	synonymous	p.Asn931=	-0.0286	0.0531	-0.229	0.424	0.5899	9.73e-05	1294870	250	1	252	1572550	Likely_benign	Trichorhinophalangeal_dysplasia_type_I|Trichorhinophalangeal_syndrome,_type_III	MONDO:MONDO:0008596,MedGen:C0432233,OMIM:190350,Orphanet:77258|MedGen:C1860823,OMIM:190351,Orphanet:77258
19:8596348:G:A	ADAMTS10	ENSG00000142303	synonymous	p.Gly383=	-0.0286	0.0531	-0.229	0.424	0.59	9.18e-05	1450360	256	2	260	744188	Conflicting_classifications_of_pathogenicity	not_provided|Weill-Marchesani_syndrome	MedGen:C3661900|MONDO:MONDO:0018096,MedGen:C0265313,OMIM:PS277600,Orphanet:3449
11:59152045:T:C	FAM111A	ENSG00000166801	missense	p.Met126Thr	0.12	0.222	0.957	1.78	0.5905	5.56e-06	1347950	15	0	15	1937870	Uncertain_significance	not_provided|Osteocraniostenosis|Autosomal_dominant_Kenny-Caffey_syndrome|Inborn_genetic_diseases	MedGen:C3661900|MONDO:MONDO:0011215,MedGen:C1865639,OMIM:602361,Orphanet:2763|MONDO:MONDO:0007478,MedGen:C4316787,OMIM:127000,Orphanet:2333,Orphanet:93325|MeSH:D030342,MedGen:C0950123
9:35793924:A:G	NPR2	ENSG00000159899	missense	p.Met232Val	0.268	0.498	2.14	3.98	0.5906	1.24e-06	1207940	3	0	3	2178828	Uncertain_significance	Acromesomelic_dysplasia_1,_Maroteaux_type|Tall_stature-scoliosis-macrodactyly_of_the_great_toes_syndrome	MONDO:MONDO:0011275,MedGen:C1864356,OMIM:602875,Orphanet:40|MONDO:MONDO:0014401,MedGen:C4014690,OMIM:615923,Orphanet:329191
16:89279782:C:T	ANKRD11	ENSG00000167522	missense	p.Gly2254Arg	0.0605	0.113	0.484	0.902	0.5914	2.04e-05	1421390	58	0	58	718635	Conflicting_classifications_of_pathogenicity	KBG_syndrome|Inborn_genetic_diseases	MONDO:MONDO:0007846,MedGen:C0220687,OMIM:148050,Orphanet:2332|MeSH:D030342,MedGen:C0950123
11:65554396:GGGT:G	LTBP3	ENSG00000168056	intronic	NA	-0.273	0.51	-2.18	4.08	0.5918	1.82e-06	825080	3	0	3	3688928	Uncertain_significance	Brachyolmia-amelogenesis_imperfecta_syndrome	MONDO:MONDO:0011018,MedGen:C1832594,OMIM:601216,Orphanet:2899
16:89284283:C:T	ANKRD11	ENSG00000167522	synonymous	p.Pro753=	-0.0485	0.0905	-0.388	0.723	0.5919	3.21e-05	1450190	93	0	93	3709936	Likely_benign	KBG_syndrome	MONDO:MONDO:0007846,MedGen:C0220687,OMIM:148050,Orphanet:2332
11:65547760:G:A	LTBP3	ENSG00000168056	synonymous	p.Gly636=	-0.141	0.263	-1.13	2.1	0.5919	4.38e-06	1256710	11	0	11	1607968	Likely_benign	Brachyolmia-amelogenesis_imperfecta_syndrome|Inborn_genetic_diseases	MONDO:MONDO:0011018,MedGen:C1832594,OMIM:601216,Orphanet:2899|MeSH:D030342,MedGen:C0950123
11:65540120:C:T	LTBP3	ENSG00000168056	missense	p.Arg1093His	0.139	0.26	1.11	2.08	0.5922	4.55e-06	1207850	11	0	11	2428143	Uncertain_significance	Inborn_genetic_diseases|Brachyolmia-amelogenesis_imperfecta_syndrome	MeSH:D030342,MedGen:C0950123|MONDO:MONDO:0011018,MedGen:C1832594,OMIM:601216,Orphanet:2899
17:31327588:G:A	NF1	ENSG00000196712	synonymous	p.Ser1786=	-0.185	0.345	-1.48	2.76	0.5922	2.41e-06	1246320	6	0	6	424072	Conflicting_classifications_of_pathogenicity	not_provided|Neurofibromatosis,_type_1|Neurofibromatosis-Noonan_syndrome|Neurofibromatosis,_familial_spinal|Caf√©-au-lait_macules_with_pulmonary_stenosis|Juvenile_myelomonocytic_leukemia|Hereditary_cancer-predisposing_syndrome|Cardiovascular_phenotype	MedGen:C3661900|MONDO:MONDO:0018975,MedGen:C0027831,OMIM:162200,Orphanet:636|MONDO:MONDO:0011035,MedGen:C2931482,OMIM:601321,Orphanet:638|MONDO:MONDO:0008078,MedGen:C1834235,OMIM:162210,Orphanet:636|MONDO:MONDO:0008672,MedGen:C0553586,OMIM:193520,Orphanet:3444|Human_Phenotype_Ontology:HP:0012209,MONDO:MONDO:0011908,MedGen:C0349639,OMIM:607785,Orphanet:86834|MONDO:MONDO:0015356,MeSH:D009386,MedGen:C0027672,Orphanet:140162|MedGen:CN230736
17:31357261:C:A	NF1	ENSG00000196712	splice_region	NA	0.0438	0.0818	0.35	0.654	0.5924	4.04e-05	1421290	112	0	112	220337	Conflicting_classifications_of_pathogenicity	Neurofibromatosis-Noonan_syndrome|NF1-related_disorder|not_provided|Neurofibromatosis,_familial_spinal|Caf√©-au-lait_macules_with_pulmonary_stenosis|Neurofibromatosis,_type_1	MONDO:MONDO:0011035,MedGen:C2931482,OMIM:601321,Orphanet:638|MedGen:CN379171|MedGen:C3661900|MONDO:MONDO:0008078,MedGen:C1834235,OMIM:162210,Orphanet:636|MONDO:MONDO:0008672,MedGen:C0553586,OMIM:193520,Orphanet:3444|MONDO:MONDO:0018975,MedGen:C0027831,OMIM:162200,Orphanet:636
15:48488405:G:A	FBN1	ENSG00000166147	synonymous	p.Ser1057=	0.0317	0.0592	0.253	0.473	0.5928	7.62e-05	1450400	211	0	211	316379	Likely_benign	Acromicric_dysplasia|MASS_syndrome|Marfan_syndrome|Ectopia_lentis|Geleophysic_dysplasia|Familial_thoracic_aortic_aneurysm_and_aortic_dissection|Weill-Marchesani_syndrome|not_provided|Stiff_skin_syndrome	MONDO:MONDO:0007055,MedGen:C0265287,OMIM:102370,Orphanet:969|MONDO:MONDO:0011431,MedGen:C1858556,OMIM:604308,Orphanet:99715|MONDO:MONDO:0007947,MedGen:C0024796,OMIM:154700,Orphanet:284963,Orphanet:558|Human_Phenotype_Ontology:HP:0000665,Human_Phenotype_Ontology:HP:0001083,Human_Phenotype_Ontology:HP:0007637,Human_Phenotype_Ontology:HP:0007882,Human_Phenotype_Ontology:HP:0008016,MedGen:C0013581|MONDO:MONDO:0000127,MedGen:C3489726,OMIM:PS231050,Orphanet:2623|MONDO:MONDO:0019625,MedGen:C4707243,OMIM:PS607086,Orphanet:91387|MONDO:MONDO:0018096,MedGen:C0265313,OMIM:PS277600,Orphanet:3449|MedGen:C3661900|MONDO:MONDO:0008492,MedGen:C1861456,OMIM:184900,Orphanet:2833
9:35800072:A:G	NPR2	ENSG00000159899	synonymous	p.Glu346=	-0.472	0.883	-3.77	7.06	0.5928	6.05e-07	826062	1	0	1	1662447	Likely_benign	Acromesomelic_dysplasia_1,_Maroteaux_type|Tall_stature-scoliosis-macrodactyly_of_the_great_toes_syndrome	MONDO:MONDO:0011275,MedGen:C1864356,OMIM:602875,Orphanet:40|MONDO:MONDO:0014401,MedGen:C4014690,OMIM:615923,Orphanet:329191
15:48596279:T:C	FBN1	ENSG00000166147	splice_region	NA	0.0206	0.0385	0.165	0.308	0.5929	0.00018	1420810	513	0	513	316391	Conflicting_classifications_of_pathogenicity	Acromicric_dysplasia|Connective_tissue_disorder|Marfan_syndrome|Familial_thoracic_aortic_aneurysm_and_aortic_dissection|Geleophysic_dysplasia|Weill-Marchesani_syndrome|not_specified|not_provided|Stiff_skin_syndrome|Ectopia_lentis_1,_isolated,_autosomal_dominant	MONDO:MONDO:0007055,MedGen:C0265287,OMIM:102370,Orphanet:969|MONDO:MONDO:0003900,MedGen:C0009782|MONDO:MONDO:0007947,MedGen:C0024796,OMIM:154700,Orphanet:284963,Orphanet:558|MONDO:MONDO:0019625,MedGen:C4707243,OMIM:PS607086,Orphanet:91387|MONDO:MONDO:0000127,MedGen:C3489726,OMIM:PS231050,Orphanet:2623|MONDO:MONDO:0018096,MedGen:C0265313,OMIM:PS277600,Orphanet:3449|MedGen:CN169374|MedGen:C3661900|MONDO:MONDO:0008492,MedGen:C1861456,OMIM:184900,Orphanet:2833|MONDO:MONDO:0007514,MedGen:C3541518,OMIM:129600,Orphanet:1885
16:89279882:C:T	ANKRD11	ENSG00000167522	synonymous	p.Ala2220=	-0.154	0.288	-1.23	2.3	0.5929	3.64e-06	1237100	9	0	9	2766914	Likely_benign	KBG_syndrome	MONDO:MONDO:0007846,MedGen:C0220687,OMIM:148050,Orphanet:2332
16:89285060:G:C	ANKRD11	ENSG00000167522	missense	p.Asp494Glu	0.12	0.225	0.961	1.8	0.593	5.86e-06	1280380	15	0	15	1375489	Uncertain_significance	KBG_syndrome	MONDO:MONDO:0007846,MedGen:C0220687,OMIM:148050,Orphanet:2332
16:89281630:G:A	ANKRD11	ENSG00000167522	missense	p.Pro1638Ser	0.0353	0.066	0.282	0.528	0.5933	5.94e-05	1449970	171	0	171	2041535	Conflicting_classifications_of_pathogenicity	KBG_syndrome|not_provided	MONDO:MONDO:0007846,MedGen:C0220687,OMIM:148050,Orphanet:2332|MedGen:C3661900
16:89270844:G:A	ANKRD11	ENSG00000167522	synonymous	p.Asp2593=	-0.128	0.24	-1.02	1.92	0.5935	5.25e-06	1237090	13	0	13	2147026	Likely_benign	KBG_syndrome	MONDO:MONDO:0007846,MedGen:C0220687,OMIM:148050,Orphanet:2332
5:42689020:G:A	GHR	ENSG00000112964	splice_donor	NA	0.316	0.593	2.53	4.74	0.5937	2.2e-06	454340	2	0	2	8640	Pathogenic	Laron-type_isolated_somatotropin_defect	MONDO:MONDO:0009877,MedGen:C0271568,OMIM:262500,Orphanet:633
16:89285354:C:T	ANKRD11	ENSG00000167522	synonymous	p.Thr396=	-0.0669	0.125	-0.535	1	0.5938	1.77e-05	1329160	47	0	47	1744077	Likely_benign	Inborn_genetic_diseases|KBG_syndrome	MeSH:D030342,MedGen:C0950123|MONDO:MONDO:0007846,MedGen:C0220687,OMIM:148050,Orphanet:2332
17:31261709:A:G	NF1	ENSG00000196712	splice_acceptor	NA	0.443	0.83	3.54	6.64	0.5939	1.3e-05	38402	1	0	1	457705	Pathogenic	Neurofibromatosis,_type_1|Neurofibromatosis-Noonan_syndrome	MONDO:MONDO:0018975,MedGen:C0027831,OMIM:162200,Orphanet:636|MONDO:MONDO:0011035,MedGen:C2931482,OMIM:601321,Orphanet:638
11:65546456:C:A	LTBP3	ENSG00000168056	missense	p.Gly780Val	0.0865	0.162	0.692	1.3	0.5939	9.91e-06	1412180	28	0	28	2877199	Uncertain_significance	Brachyolmia-amelogenesis_imperfecta_syndrome	MONDO:MONDO:0011018,MedGen:C1832594,OMIM:601216,Orphanet:2899
16:89280470:CGGGGCAGGA:C	ANKRD11	ENSG00000167522	inframe_indel	p.Pro2022_Pro2024del	0.129	0.242	1.03	1.94	0.5944	5.68e-06	1261320	13	0	13	589132	Uncertain_significance	KBG_syndrome|not_provided|Inborn_genetic_diseases	MONDO:MONDO:0007846,MedGen:C0220687,OMIM:148050,Orphanet:2332|MedGen:C3661900|MeSH:D030342,MedGen:C0950123
16:89280747:T:A	ANKRD11	ENSG00000167522	missense	p.Glu1932Val	-0.16	0.302	-1.28	2.41	0.5952	8.7e-06	459805	8	0	8	2804553	Uncertain_significance	KBG_syndrome	MONDO:MONDO:0007846,MedGen:C0220687,OMIM:148050,Orphanet:2332
16:89280399:A:G	ANKRD11	ENSG00000167522	missense	p.Ile2048Thr	0.332	0.625	2.65	5	0.5953	1.21e-06	826059	2	0	2	3637131	Uncertain_significance	KBG_syndrome	MONDO:MONDO:0007846,MedGen:C0220687,OMIM:148050,Orphanet:2332
16:89279699:T:C	ANKRD11	ENSG00000167522	synonymous	p.Gln2281=	0.0438	0.0824	0.35	0.659	0.5953	4.58e-05	1243540	114	0	114	3571594	Conflicting_classifications_of_pathogenicity	not_provided|KBG_syndrome	MedGen:C3661900|MONDO:MONDO:0007846,MedGen:C0220687,OMIM:148050,Orphanet:2332
9:35809198:A:G	NPR2	ENSG00000159899	missense	p.Asp1010Gly	-0.468	0.882	-3.74	7.05	0.5955	6.05e-07	826057	1	0	1	873129	Uncertain_significance	Acromesomelic_dysplasia_1,_Maroteaux_type	MONDO:MONDO:0011275,MedGen:C1864356,OMIM:602875,Orphanet:40
11:65546489:G:A	LTBP3	ENSG00000168056	missense	p.Thr769Ile	-0.171	0.321	-1.36	2.57	0.5958	2.9e-06	1207370	7	0	7	2048482	Uncertain_significance	Brachyolmia-amelogenesis_imperfecta_syndrome	MONDO:MONDO:0011018,MedGen:C1832594,OMIM:601216,Orphanet:2899
15:48644804:G:A	FBN1	ENSG00000166147	5_prime_UTR	5' UTR	-0.0111	0.0209	-0.0887	0.167	0.5959	0.000613	1448800	1709	1	1711	137301	Benign/Likely_benign	not_specified|Geleophysic_dysplasia|Weill-Marchesani_syndrome|not_provided|Familial_thoracic_aortic_aneurysm_and_aortic_dissection|Acromicric_dysplasia|Stiff_skin_syndrome|Marfan_syndrome|Ectopia_lentis_1,_isolated,_autosomal_dominant	MedGen:CN169374|MONDO:MONDO:0000127,MedGen:C3489726,OMIM:PS231050,Orphanet:2623|MONDO:MONDO:0018096,MedGen:C0265313,OMIM:PS277600,Orphanet:3449|MedGen:C3661900|MONDO:MONDO:0019625,MedGen:C4707243,OMIM:PS607086,Orphanet:91387|MONDO:MONDO:0007055,MedGen:C0265287,OMIM:102370,Orphanet:969|MONDO:MONDO:0008492,MedGen:C1861456,OMIM:184900,Orphanet:2833|MONDO:MONDO:0007947,MedGen:C0024796,OMIM:154700,Orphanet:284963,Orphanet:558|MONDO:MONDO:0007514,MedGen:C3541518,OMIM:129600,Orphanet:1885
16:89282325:T:A	ANKRD11	ENSG00000167522	missense	p.Tyr1406Phe	-0.083	0.156	-0.664	1.25	0.5959	1.14e-05	1367530	30	0	30	1342414	Conflicting_classifications_of_pathogenicity	Inborn_genetic_diseases|KBG_syndrome	MeSH:D030342,MedGen:C0950123|MONDO:MONDO:0007846,MedGen:C0220687,OMIM:148050,Orphanet:2332
11:65540586:C:T	LTBP3	ENSG00000168056	synonymous	p.Ser1002=	0.148	0.279	1.18	2.23	0.5961	6.05e-06	826056	10	0	10	3017931	Likely_benign	Brachyolmia-amelogenesis_imperfecta_syndrome	MONDO:MONDO:0011018,MedGen:C1832594,OMIM:601216,Orphanet:2899
16:89284699:C:T	ANKRD11	ENSG00000167522	missense	p.Ala615Thr	0.0285	0.0537	0.228	0.429	0.5962	9e-05	1450360	261	0	261	1781201	Conflicting_classifications_of_pathogenicity	KBG_syndrome|Inborn_genetic_diseases|not_provided	MONDO:MONDO:0007846,MedGen:C0220687,OMIM:148050,Orphanet:2332|MeSH:D030342,MedGen:C0950123|MedGen:C3661900
9:35793911:C:G	NPR2	ENSG00000159899	missense	p.Cys227Trp	-0.469	0.884	-3.75	7.07	0.5962	1.71e-05	29171	1	0	1	1492949	Uncertain_significance	not_provided|Acromesomelic_dysplasia_1,_Maroteaux_type|Tall_stature-scoliosis-macrodactyly_of_the_great_toes_syndrome	MedGen:C3661900|MONDO:MONDO:0011275,MedGen:C1864356,OMIM:602875,Orphanet:40|MONDO:MONDO:0014401,MedGen:C4014690,OMIM:615923,Orphanet:329191
11:65540323:C:T	LTBP3	ENSG00000168056	missense	p.Gly1056Ser	-0.153	0.288	-1.22	2.3	0.5964	3.61e-06	1246320	9	0	9	2906796	Uncertain_significance	Brachyolmia-amelogenesis_imperfecta_syndrome	MONDO:MONDO:0011018,MedGen:C1832594,OMIM:601216,Orphanet:2899
16:89281298:C:G	ANKRD11	ENSG00000167522	synonymous	p.Val1748=	0.105	0.198	0.836	1.58	0.5974	7.62e-06	1246330	19	0	19	747007	Likely_benign	KBG_syndrome	MONDO:MONDO:0007846,MedGen:C0220687,OMIM:148050,Orphanet:2332
11:65539462:G:A	LTBP3	ENSG00000168056	splice_region	NA	0.157	0.298	1.26	2.38	0.5983	3.01e-06	1329190	8	0	8	1357543	Uncertain_significance	Brachyolmia-amelogenesis_imperfecta_syndrome	MONDO:MONDO:0011018,MedGen:C1832594,OMIM:601216,Orphanet:2899
16:89284817:G:A	ANKRD11	ENSG00000167522	synonymous	p.Ser575=	0.0362	0.0687	0.289	0.549	0.5984	5.78e-05	1348800	156	0	156	588655	Benign/Likely_benign	Inborn_genetic_diseases|not_provided|KBG_syndrome	MeSH:D030342,MedGen:C0950123|MedGen:C3661900|MONDO:MONDO:0007846,MedGen:C0220687,OMIM:148050,Orphanet:2332
16:89282876:G:C	ANKRD11	ENSG00000167522	missense	p.Asp1222Glu	0.0619	0.118	0.495	0.94	0.5988	1.86e-05	1450550	54	0	54	3706149	Conflicting_classifications_of_pathogenicity	Inborn_genetic_diseases|KBG_syndrome	MeSH:D030342,MedGen:C0950123|MONDO:MONDO:0007846,MedGen:C0220687,OMIM:148050,Orphanet:2332
16:89279632:C:T	ANKRD11	ENSG00000167522	missense	p.Glu2304Lys	0.0389	0.074	0.311	0.592	0.5988	4.83e-05	1450180	138	0	138	1699269	Conflicting_classifications_of_pathogenicity	KBG_syndrome|Inborn_genetic_diseases	MONDO:MONDO:0007846,MedGen:C0220687,OMIM:148050,Orphanet:2332|MeSH:D030342,MedGen:C0950123
3:58141882:G:A	FLNB	ENSG00000136068	missense	p.Val1712Met	0.0142	0.027	0.114	0.216	0.5991	0.000355	1449590	1029	0	1029	346348	Conflicting_classifications_of_pathogenicity	not_specified|Spondylocarpotarsal_synostosis_syndrome|Larsen_syndrome|Atelosteogenesis_type_III|Atelosteogenesis_type_I|Boomerang_dysplasia|FLNB-Related_Spectrum_Disorders|Inborn_genetic_diseases|not_provided	MedGen:CN169374|MONDO:MONDO:0010094,MedGen:C1848934,OMIM:272460,Orphanet:3275|MONDO:MONDO:0007875,MedGen:C0175778,OMIM:150250,Orphanet:503|MONDO:MONDO:0007168,MedGen:C3668942,OMIM:108721,Orphanet:56305|MONDO:MONDO:0007167,MedGen:C0265283,OMIM:108720,Orphanet:1190|MONDO:MONDO:0007208,MedGen:C0432201,OMIM:112310,Orphanet:1263|MedGen:CN239400|MeSH:D030342,MedGen:C0950123|MedGen:C3661900
2:219055644:G:T	IHH	ENSG00000163501	missense	p.Arg267Ser	-0.0955	0.182	-0.763	1.45	0.5992	8.83e-06	1246330	22	0	22	334438	Uncertain_significance	Brachydactyly_type_A1	Human_Phenotype_Ontology:HP:0009371,MONDO:MONDO:0007215,MedGen:C1862151,OMIM:112500,Orphanet:93388
5:42699896:T:C	GHR	ENSG00000112964	missense	p.Ile171Thr	-0.12	0.228	-0.96	1.83	0.5992	5.47e-06	1280270	14	0	14	8654	Likely_pathogenic	Laron-type_isolated_somatotropin_defect|not_provided	MONDO:MONDO:0009877,MedGen:C0271568,OMIM:262500,Orphanet:633|MedGen:C3661900
1:162755144:C:T	DDR2	ENSG00000162733	intronic	NA	0.127	0.241	1.01	1.93	0.5998	6.59e-06	985707	13	0	13	873756	Uncertain_significance	Spondyloepimetaphyseal_dysplasia-short_limb-abnormal_calcification_syndrome	MONDO:MONDO:0010077,MedGen:C1849011,OMIM:271665,Orphanet:93358
16:89282588:A:C	ANKRD11	ENSG00000167522	synonymous	p.Thr1318=	0.0287	0.0547	0.229	0.437	0.6003	9.09e-05	1396200	254	0	254	1158842	Likely_benign	KBG_syndrome	MONDO:MONDO:0007846,MedGen:C0220687,OMIM:148050,Orphanet:2332
16:89283598:C:T	ANKRD11	ENSG00000167522	missense	p.Glu982Lys	-0.262	0.5	-2.09	4	0.6005	1.74e-06	864468	3	0	3	2711141	Uncertain_significance	KBG_syndrome	MONDO:MONDO:0007846,MedGen:C0220687,OMIM:148050,Orphanet:2332
11:65552384:G:A	LTBP3	ENSG00000168056	synonymous	p.Ser403=	0.185	0.353	1.48	2.82	0.6008	3.47e-06	864465	6	0	6	2028011	Likely_benign	Brachyolmia-amelogenesis_imperfecta_syndrome	MONDO:MONDO:0011018,MedGen:C1832594,OMIM:601216,Orphanet:2899
3:46903580:C:T	PTH1R	ENSG00000160801	missense	p.Ser569Leu	0.23	0.44	1.84	3.52	0.601	2.42e-06	826059	4	0	4	3892214	Uncertain_significance	Metaphyseal_chondrodysplasia,_Jansen_type|Chondrodysplasia_Blomstrand_type|Primary_failure_of_tooth_eruption|Eiken_syndrome	MONDO:MONDO:0007982,MedGen:C0265295,OMIM:156400,Orphanet:33067|MONDO:MONDO:0008970,MedGen:C1859148,OMIM:215045,Orphanet:50945|MONDO:MONDO:0007434,MedGen:C1852222,OMIM:125350,Orphanet:412206|MONDO:MONDO:0010803,MedGen:C1838779,OMIM:600002,Orphanet:79106
15:100341354:G:T	ADAMTS17	ENSG00000140470	synonymous	p.Pro45=	0.11	0.209	0.876	1.67	0.601	7.04e-06	1207780	17	0	17	887947	Conflicting_classifications_of_pathogenicity	not_provided|Weill-Marchesani_4_syndrome,_recessive	MedGen:C3661900|MONDO:MONDO:0013176,MedGen:C2750787,OMIM:613195,Orphanet:363992
17:31325942:G:A	NF1	ENSG00000196712	missense	p.Arg1653His	0.16	0.307	1.28	2.45	0.6016	3.17e-06	1261750	8	0	8	232671	Conflicting_classifications_of_pathogenicity	Hereditary_cancer-predisposing_syndrome|Cardiovascular_phenotype|Neurofibromatosis,_familial_spinal|Neurofibromatosis-Noonan_syndrome|Caf√©-au-lait_macules_with_pulmonary_stenosis|Juvenile_myelomonocytic_leukemia|Neurofibromatosis,_type_1|not_specified|not_provided	MONDO:MONDO:0015356,MeSH:D009386,MedGen:C0027672,Orphanet:140162|MedGen:CN230736|MONDO:MONDO:0008078,MedGen:C1834235,OMIM:162210,Orphanet:636|MONDO:MONDO:0011035,MedGen:C2931482,OMIM:601321,Orphanet:638|MONDO:MONDO:0008672,MedGen:C0553586,OMIM:193520,Orphanet:3444|Human_Phenotype_Ontology:HP:0012209,MONDO:MONDO:0011908,MedGen:C0349639,OMIM:607785,Orphanet:86834|MONDO:MONDO:0018975,MedGen:C0027831,OMIM:162200,Orphanet:636|MedGen:CN169374|MedGen:C3661900
16:89280466:C:T	ANKRD11	ENSG00000167522	missense	p.Ala2026Thr	0.0795	0.152	0.636	1.22	0.6019	1.15e-05	1396660	32	0	32	2176779	Conflicting_classifications_of_pathogenicity	Inborn_genetic_diseases|KBG_syndrome	MeSH:D030342,MedGen:C0950123|MONDO:MONDO:0007846,MedGen:C0220687,OMIM:148050,Orphanet:2332
16:89282160:T:C	ANKRD11	ENSG00000167522	missense	p.Lys1461Arg	-0.0397	0.0762	-0.317	0.609	0.6025	4.51e-05	1396230	126	0	126	589071	Benign/Likely_benign	KBG_syndrome|Inborn_genetic_diseases|not_provided	MONDO:MONDO:0007846,MedGen:C0220687,OMIM:148050,Orphanet:2332|MeSH:D030342,MedGen:C0950123|MedGen:C3661900
11:65539309:C:T	LTBP3	ENSG00000168056	intronic	NA	0.309	0.594	2.47	4.75	0.6027	9.03e-06	110785	2	0	2	2882781	Likely_benign	Brachyolmia-amelogenesis_imperfecta_syndrome	MONDO:MONDO:0011018,MedGen:C1832594,OMIM:601216,Orphanet:2899
16:89279910:G:A	ANKRD11	ENSG00000167522	missense	p.Pro2211Leu	-0.203	0.391	-1.62	3.12	0.6032	2.89e-06	864465	5	0	5	3637129	Uncertain_significance	KBG_syndrome	MONDO:MONDO:0007846,MedGen:C0220687,OMIM:148050,Orphanet:2332
17:31200565:A:G	NF1	ENSG00000196712	synonymous	p.Leu344=	-0.0197	0.0379	-0.157	0.303	0.6033	0.000252	1420890	524	1	526	184189	Conflicting_classifications_of_pathogenicity	not_provided|Neurofibromatosis,_familial_spinal|not_specified|Hereditary_cancer-predisposing_syndrome|Caf√©-au-lait_macules_with_pulmonary_stenosis|Neurofibromatosis,_type_1|Neurofibromatosis-Noonan_syndrome	MedGen:C3661900|MONDO:MONDO:0008078,MedGen:C1834235,OMIM:162210,Orphanet:636|MedGen:CN169374|MONDO:MONDO:0015356,MeSH:D009386,MedGen:C0027672,Orphanet:140162|MONDO:MONDO:0008672,MedGen:C0553586,OMIM:193520,Orphanet:3444|MONDO:MONDO:0018975,MedGen:C0027831,OMIM:162200,Orphanet:636|MONDO:MONDO:0011035,MedGen:C2931482,OMIM:601321,Orphanet:638
16:89284344:C:T	ANKRD11	ENSG00000167522	missense	p.Arg733Gln	-0.062	0.119	-0.496	0.954	0.6034	1.94e-05	1367520	53	0	53	2159136	Uncertain_significance	KBG_syndrome	MONDO:MONDO:0007846,MedGen:C0220687,OMIM:148050,Orphanet:2332
15:48492572:C:T	FBN1	ENSG00000166147	missense	p.Glu915Lys	-0.0806	0.155	-0.644	1.24	0.6035	1.17e-05	1329090	31	0	31	402849	Uncertain_significance	Marfan_syndrome|MASS_syndrome|Acromicric_dysplasia|Ectopia_lentis_1,_isolated,_autosomal_dominant|Progeroid_and_marfanoid_aspect-lipodystrophy_syndrome|Weill-Marchesani_syndrome_2,_dominant|Stiff_skin_syndrome|Geleophysic_dysplasia_2|Familial_thoracic_aortic_aneurysm_and_aortic_dissection|not_specified|not_provided	MONDO:MONDO:0007947,MedGen:C0024796,OMIM:154700,Orphanet:284963,Orphanet:558|MONDO:MONDO:0011431,MedGen:C1858556,OMIM:604308,Orphanet:99715|MONDO:MONDO:0007055,MedGen:C0265287,OMIM:102370,Orphanet:969|MONDO:MONDO:0007514,MedGen:C3541518,OMIM:129600,Orphanet:1885|MONDO:MONDO:0014831,MedGen:C4310796,OMIM:616914,Orphanet:300382|MONDO:MONDO:0012013,MedGen:C1869115,OMIM:608328,Orphanet:2084|MONDO:MONDO:0008492,MedGen:C1861456,OMIM:184900,Orphanet:2833|MONDO:MONDO:0013612,MedGen:C3280054,OMIM:614185,Orphanet:2623|MONDO:MONDO:0019625,MedGen:C4707243,OMIM:PS607086,Orphanet:91387|MedGen:CN169374|MedGen:C3661900
11:65553546:G:C	LTBP3	ENSG00000168056	intronic	NA	0.0432	0.0832	0.345	0.665	0.6037	5.93e-05	944911	112	0	112	2740670	Likely_benign	Brachyolmia-amelogenesis_imperfecta_syndrome	MONDO:MONDO:0011018,MedGen:C1832594,OMIM:601216,Orphanet:2899
5:42719460:A:T	GHR	ENSG00000112964	3_prime_UTR	3' UTR	-0.0178	0.0344	-0.142	0.275	0.6043	0.000216	1449360	625	0	625	353691	Uncertain_significance	Laron-type_isolated_somatotropin_defect	MONDO:MONDO:0009877,MedGen:C0271568,OMIM:262500,Orphanet:633
15:88855936:C:T	ACAN	ENSG00000157766	synonymous	p.Thr1117=	0.0316	0.0611	0.253	0.488	0.6046	0.000429	209578	162	9	180	291234	Benign	not_specified|not_provided|Spondyloepimetaphyseal_dysplasia,_aggrecan_type|Spondyloepiphyseal_dysplasia,_Kimberley_type|Short_stature_and_advanced_bone_age,_with_or_without_early-onset_osteoarthritis_and/or_osteochondritis_dissecans	MedGen:CN169374|MedGen:C3661900|MONDO:MONDO:0013014,MedGen:C2748544,OMIM:612813,Orphanet:171866|MONDO:MONDO:0012019,MedGen:C1842149,OMIM:608361,Orphanet:93283|MONDO:MONDO:0100462,MedGen:C3665488,OMIM:165800,Orphanet:251262
14:74501491:C:A	LTBP2	ENSG00000119681	missense	p.Cys1757Phe	-0.0579	0.112	-0.463	0.895	0.6048	2.26e-05	1329140	60	0	60	314266	Uncertain_significance	Glaucoma_3,_primary_congenital,_D|Weill-Marchesani_syndrome	MONDO:MONDO:0013122,MedGen:C2751316,OMIM:613086,Orphanet:98976|MONDO:MONDO:0018096,MedGen:C0265313,OMIM:PS277600,Orphanet:3449
14:74501492:A:G	LTBP2	ENSG00000119681	missense	p.Cys1757Arg	-0.0579	0.112	-0.463	0.895	0.6048	2.26e-05	1329100	60	0	60	314267	Uncertain_significance	Glaucoma_3,_primary_congenital,_D|Weill-Marchesani_syndrome	MONDO:MONDO:0013122,MedGen:C2751316,OMIM:613086,Orphanet:98976|MONDO:MONDO:0018096,MedGen:C0265313,OMIM:PS277600,Orphanet:3449
16:89283202:A:T	ANKRD11	ENSG00000167522	missense	p.Tyr1114Asn	0.0802	0.155	0.641	1.24	0.6051	1.21e-05	1318720	32	0	32	1476013	Uncertain_significance	not_provided|KBG_syndrome	MedGen:C3661900|MONDO:MONDO:0007846,MedGen:C0220687,OMIM:148050,Orphanet:2332
16:89279358:T:G	ANKRD11	ENSG00000167522	missense	p.Gln2395Pro	0.0601	0.116	0.48	0.931	0.6059	2.15e-05	1207680	52	0	52	2995116	Uncertain_significance	KBG_syndrome	MONDO:MONDO:0007846,MedGen:C0220687,OMIM:148050,Orphanet:2332
14:74612114:C:A	LTBP2	ENSG00000119681	5_prime_UTR	5' UTR	-0.025	0.0485	-0.2	0.388	0.6059	0.000263	595035	304	2	308	886994	Uncertain_significance	Glaucoma_3,_primary_congenital,_D|Weill-Marchesani_syndrome	MONDO:MONDO:0013122,MedGen:C2751316,OMIM:613086,Orphanet:98976|MONDO:MONDO:0018096,MedGen:C0265313,OMIM:PS277600,Orphanet:3449
16:1791501:C:T	IGFALS	ENSG00000099769	missense	p.Arg306Gln	-0.033	0.0639	-0.264	0.511	0.606	6.38e-05	1450440	185	0	185	318248	Uncertain_significance	Short_stature_due_to_primary_acid-labile_subunit_deficiency	MONDO:MONDO:0014420,MedGen:C3900122,OMIM:615961,Orphanet:140941
16:89280670:G:T	ANKRD11	ENSG00000167522	missense	p.Leu1958Ile	0.06	0.116	0.48	0.931	0.6062	2.15e-05	1207880	52	0	52	2995123	Uncertain_significance	KBG_syndrome	MONDO:MONDO:0007846,MedGen:C0220687,OMIM:148050,Orphanet:2332
16:89283302:G:A	ANKRD11	ENSG00000167522	synonymous	p.Leu1080=	-0.0389	0.0754	-0.311	0.603	0.6062	4.69e-05	1396660	131	0	131	2191168	Likely_benign	KBG_syndrome	MONDO:MONDO:0007846,MedGen:C0220687,OMIM:148050,Orphanet:2332
17:31181758:T:C	NF1	ENSG00000196712	missense	p.Tyr235His	-0.0748	0.145	-0.598	1.16	0.6063	1.35e-05	1293830	35	0	35	220294	Uncertain_significance	Hereditary_cancer-predisposing_syndrome|Neurofibromatosis,_type_1|not_provided|not_specified|Neurofibromatosis,_familial_spinal|Neurofibromatosis-Noonan_syndrome|Caf√©-au-lait_macules_with_pulmonary_stenosis|Juvenile_myelomonocytic_leukemia|Cardiovascular_phenotype	MONDO:MONDO:0015356,MeSH:D009386,MedGen:C0027672,Orphanet:140162|MONDO:MONDO:0018975,MedGen:C0027831,OMIM:162200,Orphanet:636|MedGen:C3661900|MedGen:CN169374|MONDO:MONDO:0008078,MedGen:C1834235,OMIM:162210,Orphanet:636|MONDO:MONDO:0011035,MedGen:C2931482,OMIM:601321,Orphanet:638|MONDO:MONDO:0008672,MedGen:C0553586,OMIM:193520,Orphanet:3444|Human_Phenotype_Ontology:HP:0012209,MONDO:MONDO:0011908,MedGen:C0349639,OMIM:607785,Orphanet:86834|MedGen:CN230736
15:48644594:C:T	FBN1	ENSG00000166147	intronic	NA	0.105	0.205	0.843	1.64	0.6073	9.13e-06	985721	18	0	18	1576212	Likely_benign	Ectopia_lentis_1,_isolated,_autosomal_dominant|Geleophysic_dysplasia_2|Stiff_skin_syndrome|Marfan_syndrome|Weill-Marchesani_syndrome_2,_dominant|MASS_syndrome|Acromicric_dysplasia|Progeroid_and_marfanoid_aspect-lipodystrophy_syndrome|not_specified|Familial_thoracic_aortic_aneurysm_and_aortic_dissection	MONDO:MONDO:0007514,MedGen:C3541518,OMIM:129600,Orphanet:1885|MONDO:MONDO:0013612,MedGen:C3280054,OMIM:614185,Orphanet:2623|MONDO:MONDO:0008492,MedGen:C1861456,OMIM:184900,Orphanet:2833|MONDO:MONDO:0007947,MedGen:C0024796,OMIM:154700,Orphanet:284963,Orphanet:558|MONDO:MONDO:0012013,MedGen:C1869115,OMIM:608328,Orphanet:2084|MONDO:MONDO:0011431,MedGen:C1858556,OMIM:604308,Orphanet:99715|MONDO:MONDO:0007055,MedGen:C0265287,OMIM:102370,Orphanet:969|MONDO:MONDO:0014831,MedGen:C4310796,OMIM:616914,Orphanet:300382|MedGen:CN169374|MONDO:MONDO:0019625,MedGen:C4707243,OMIM:PS607086,Orphanet:91387
16:89283314:C:T	ANKRD11	ENSG00000167522	synonymous	p.Arg1076=	-0.216	0.421	-1.73	3.37	0.6073	1.66e-06	1207690	4	0	4	1979560	Likely_benign	KBG_syndrome	MONDO:MONDO:0007846,MedGen:C0220687,OMIM:148050,Orphanet:2332
11:65547762:C:T	LTBP3	ENSG00000168056	missense	p.Gly636Ser	-0.251	0.488	-2.01	3.9	0.6073	1.24e-06	1207920	3	0	3	3715351	Uncertain_significance	Brachyolmia-amelogenesis_imperfecta_syndrome	MONDO:MONDO:0011018,MedGen:C1832594,OMIM:601216,Orphanet:2899
9:35792796:T:G	NPR2	ENSG00000159899	missense	p.Ser130Ala	-0.133	0.258	-1.06	2.07	0.6075	4.14e-06	1329190	11	0	11	2187732	Uncertain_significance	Acromesomelic_dysplasia_1,_Maroteaux_type|Tall_stature-scoliosis-macrodactyly_of_the_great_toes_syndrome	MONDO:MONDO:0011275,MedGen:C1864356,OMIM:602875,Orphanet:40|MONDO:MONDO:0014401,MedGen:C4014690,OMIM:615923,Orphanet:329191
16:1791004:C:G	IGFALS	ENSG00000099769	missense	p.Glu472Gln	0.0698	0.136	0.558	1.09	0.6076	1.47e-05	1396740	40	0	40	318240	Uncertain_significance	Short_stature_due_to_primary_acid-labile_subunit_deficiency	MONDO:MONDO:0014420,MedGen:C3900122,OMIM:615961,Orphanet:140941
17:31236038:C:G	NF1	ENSG00000196712	intronic	NA	-0.103	0.2	-0.82	1.6	0.6081	1.01e-05	943045	19	0	19	1421806	Conflicting_classifications_of_pathogenicity	Neurofibromatosis,_type_1|Caf√©-au-lait_macules_with_pulmonary_stenosis|Juvenile_myelomonocytic_leukemia|Neurofibromatosis-Noonan_syndrome|Neurofibromatosis,_familial_spinal	MONDO:MONDO:0018975,MedGen:C0027831,OMIM:162200,Orphanet:636|MONDO:MONDO:0008672,MedGen:C0553586,OMIM:193520,Orphanet:3444|Human_Phenotype_Ontology:HP:0012209,MONDO:MONDO:0011908,MedGen:C0349639,OMIM:607785,Orphanet:86834|MONDO:MONDO:0011035,MedGen:C2931482,OMIM:601321,Orphanet:638|MONDO:MONDO:0008078,MedGen:C1834235,OMIM:162210,Orphanet:636
11:65547456:C:T	LTBP3	ENSG00000168056	missense	p.Arg697Gln	0.0787	0.154	0.629	1.23	0.6083	1.17e-05	1329170	31	0	31	2982554	Uncertain_significance	Brachyolmia-amelogenesis_imperfecta_syndrome|Inborn_genetic_diseases	MONDO:MONDO:0011018,MedGen:C1832594,OMIM:601216,Orphanet:2899|MeSH:D030342,MedGen:C0950123
15:48421963:G:A	FBN1	ENSG00000166147	missense	p.Thr2520Met	-0.0375	0.0732	-0.3	0.585	0.6088	5.01e-05	1367260	137	0	137	495649	Conflicting_classifications_of_pathogenicity	Familial_thoracic_aortic_aneurysm_and_aortic_dissection|Weill-Marchesani_syndrome_2,_dominant|Marfan_syndrome|not_specified	MONDO:MONDO:0019625,MedGen:C4707243,OMIM:PS607086,Orphanet:91387|MONDO:MONDO:0012013,MedGen:C1869115,OMIM:608328,Orphanet:2084|MONDO:MONDO:0007947,MedGen:C0024796,OMIM:154700,Orphanet:284963,Orphanet:558|MedGen:CN169374
15:48472566:C:T	FBN1	ENSG00000166147	missense	p.Gly1441Arg	-0.0338	0.0662	-0.27	0.529	0.6094	5.88e-05	1450440	167	0	167	495607	Conflicting_classifications_of_pathogenicity	Familial_thoracic_aortic_aneurysm_and_aortic_dissection|Marfan_syndrome|Acromicric_dysplasia|Weill-Marchesani_syndrome|Ectopia_lentis_1,_isolated,_autosomal_dominant|Stiff_skin_syndrome|not_provided|Geleophysic_dysplasia	MONDO:MONDO:0019625,MedGen:C4707243,OMIM:PS607086,Orphanet:91387|MONDO:MONDO:0007947,MedGen:C0024796,OMIM:154700,Orphanet:284963,Orphanet:558|MONDO:MONDO:0007055,MedGen:C0265287,OMIM:102370,Orphanet:969|MONDO:MONDO:0018096,MedGen:C0265313,OMIM:PS277600,Orphanet:3449|MONDO:MONDO:0007514,MedGen:C3541518,OMIM:129600,Orphanet:1885|MONDO:MONDO:0008492,MedGen:C1861456,OMIM:184900,Orphanet:2833|MedGen:C3661900|MONDO:MONDO:0000127,MedGen:C3489726,OMIM:PS231050,Orphanet:2623
19:8586479:A:G	ADAMTS10	ENSG00000142303	intronic	NA	0.319	0.625	2.55	4.99	0.6095	1.21e-06	826061	2	0	2	892805	Uncertain_significance	Weill-Marchesani_syndrome	MONDO:MONDO:0018096,MedGen:C0265313,OMIM:PS277600,Orphanet:3449
3:46898847:C:T	PTH1R	ENSG00000160801	missense	p.Ala275Val	0.145	0.284	1.16	2.27	0.61	3.73e-06	1207740	9	0	9	3589208	Uncertain_significance	Primary_failure_of_tooth_eruption|Metaphyseal_chondrodysplasia,_Jansen_type|Eiken_syndrome|Chondrodysplasia_Blomstrand_type	MONDO:MONDO:0007434,MedGen:C1852222,OMIM:125350,Orphanet:412206|MONDO:MONDO:0007982,MedGen:C0265295,OMIM:156400,Orphanet:33067|MONDO:MONDO:0010803,MedGen:C1838779,OMIM:600002,Orphanet:79106|MONDO:MONDO:0008970,MedGen:C1859148,OMIM:215045,Orphanet:50945
15:100341182:G:A	ADAMTS17	ENSG00000140470	synonymous	p.Leu103=	0.0959	0.188	0.767	1.51	0.6105	8.11e-06	1233590	20	0	20	886691	Conflicting_classifications_of_pathogenicity	not_provided|Weill-Marchesani_4_syndrome,_recessive	MedGen:C3661900|MONDO:MONDO:0013176,MedGen:C2750787,OMIM:613195,Orphanet:363992
8:115414469:G:A	TRPS1	ENSG00000104447	synonymous	p.Leu1147=	0.449	0.882	3.59	7.05	0.6111	6.05e-07	826065	1	0	1	2937756	Likely_benign	Trichorhinophalangeal_dysplasia_type_I|Trichorhinophalangeal_syndrome,_type_III	MONDO:MONDO:0008596,MedGen:C0432233,OMIM:190350,Orphanet:77258|MedGen:C1860823,OMIM:190351,Orphanet:77258
11:65554174:CCA:C	LTBP3	ENSG00000168056	frameshift	p.Val179GlyfsTer14	0.17	0.334	1.36	2.67	0.6111	4.24e-06	826040	7	0	7	1387276	Pathogenic	Brachyolmia-amelogenesis_imperfecta_syndrome	MONDO:MONDO:0011018,MedGen:C1832594,OMIM:601216,Orphanet:2899
11:65539353:G:A	LTBP3	ENSG00000168056	synonymous	p.Leu1245=	-0.111	0.218	-0.887	1.75	0.6114	5.7e-06	1316920	15	0	15	1734415	Likely_benign	Inborn_genetic_diseases|Brachyolmia-amelogenesis_imperfecta_syndrome	MeSH:D030342,MedGen:C0950123|MONDO:MONDO:0011018,MedGen:C1832594,OMIM:601216,Orphanet:2899
17:31338804:A:G	NF1	ENSG00000196712	missense	p.Lys2307Arg	-0.449	0.883	-3.59	7.06	0.6115	6.05e-07	825801	1	0	1	1320349	Conflicting_classifications_of_pathogenicity	not_provided|Neurofibromatosis,_familial_spinal|Neurofibromatosis,_type_1|Juvenile_myelomonocytic_leukemia|Neurofibromatosis-Noonan_syndrome|Caf√©-au-lait_macules_with_pulmonary_stenosis	MedGen:C3661900|MONDO:MONDO:0008078,MedGen:C1834235,OMIM:162210,Orphanet:636|MONDO:MONDO:0018975,MedGen:C0027831,OMIM:162200,Orphanet:636|Human_Phenotype_Ontology:HP:0012209,MONDO:MONDO:0011908,MedGen:C0349639,OMIM:607785,Orphanet:86834|MONDO:MONDO:0011035,MedGen:C2931482,OMIM:601321,Orphanet:638|MONDO:MONDO:0008672,MedGen:C0553586,OMIM:193520,Orphanet:3444
16:89283810:T:C	ANKRD11	ENSG00000167522	missense	p.Asp911Gly	-0.225	0.444	-1.8	3.55	0.612	3.72e-05	53826	4	0	4	1333831	Uncertain_significance	KBG_syndrome	MONDO:MONDO:0007846,MedGen:C0220687,OMIM:148050,Orphanet:2332
15:48505100:C:T	FBN1	ENSG00000166147	missense	p.Val629Ile	0.0565	0.111	0.452	0.89	0.6121	2.07e-05	1450560	60	0	60	1303684	Conflicting_classifications_of_pathogenicity	Marfan_syndrome|not_specified|Geleophysic_dysplasia_2|Progeroid_and_marfanoid_aspect-lipodystrophy_syndrome|Ectopia_lentis_1,_isolated,_autosomal_dominant|MASS_syndrome|Stiff_skin_syndrome|Acromicric_dysplasia|Weill-Marchesani_syndrome_2,_dominant|Familial_thoracic_aortic_aneurysm_and_aortic_dissection|not_provided	MONDO:MONDO:0007947,MedGen:C0024796,OMIM:154700,Orphanet:284963,Orphanet:558|MedGen:CN169374|MONDO:MONDO:0013612,MedGen:C3280054,OMIM:614185,Orphanet:2623|MONDO:MONDO:0014831,MedGen:C4310796,OMIM:616914,Orphanet:300382|MONDO:MONDO:0007514,MedGen:C3541518,OMIM:129600,Orphanet:1885|MONDO:MONDO:0011431,MedGen:C1858556,OMIM:604308,Orphanet:99715|MONDO:MONDO:0008492,MedGen:C1861456,OMIM:184900,Orphanet:2833|MONDO:MONDO:0007055,MedGen:C0265287,OMIM:102370,Orphanet:969|MONDO:MONDO:0012013,MedGen:C1869115,OMIM:608328,Orphanet:2084|MONDO:MONDO:0019625,MedGen:C4707243,OMIM:PS607086,Orphanet:91387|MedGen:C3661900
16:89284284:G:A	ANKRD11	ENSG00000167522	missense	p.Pro753Leu	-0.0412	0.0812	-0.329	0.649	0.6122	3.93e-05	1450340	114	0	114	2073536	Likely_benign	Inborn_genetic_diseases|KBG_syndrome	MeSH:D030342,MedGen:C0950123|MONDO:MONDO:0007846,MedGen:C0220687,OMIM:148050,Orphanet:2332
16:89280708:T:C	ANKRD11	ENSG00000167522	missense	p.Glu1945Gly	-0.253	0.499	-2.02	3.99	0.6126	1.24e-06	1207760	3	0	3	3637136	Uncertain_significance	KBG_syndrome	MONDO:MONDO:0007846,MedGen:C0220687,OMIM:148050,Orphanet:2332
16:89280695:C:T	ANKRD11	ENSG00000167522	synonymous	p.Glu1949=	0.0425	0.084	0.34	0.672	0.6127	3.79e-05	1396660	106	0	106	1750044	Likely_benign	Inborn_genetic_diseases|KBG_syndrome	MeSH:D030342,MedGen:C0950123|MONDO:MONDO:0007846,MedGen:C0220687,OMIM:148050,Orphanet:2332
9:35809403:C:T	NPR2	ENSG00000159899	synonymous	p.Tyr1034=	0.101	0.199	0.806	1.59	0.6132	7.22e-06	1246330	18	0	18	1614406	Likely_benign	Acromesomelic_dysplasia_1,_Maroteaux_type|Tall_stature-scoliosis-macrodactyly_of_the_great_toes_syndrome	MONDO:MONDO:0011275,MedGen:C1864356,OMIM:602875,Orphanet:40|MONDO:MONDO:0014401,MedGen:C4014690,OMIM:615923,Orphanet:329191
11:65551472:C:T	LTBP3	ENSG00000168056	splice_region	p.Pro517=	-0.0215	0.0425	-0.172	0.34	0.6134	0.000144	1450160	418	0	418	1610768	Likely_benign	Brachyolmia-amelogenesis_imperfecta_syndrome	MONDO:MONDO:0011018,MedGen:C1832594,OMIM:601216,Orphanet:2899
5:42711312:G:A	GHR	ENSG00000112964	missense	p.Glu242Lys	0.0261	0.0517	0.209	0.413	0.6136	9.6e-05	1421110	273	0	273	907708	Uncertain_significance	not_provided|Laron-type_isolated_somatotropin_defect	MedGen:C3661900|MONDO:MONDO:0009877,MedGen:C0271568,OMIM:262500,Orphanet:633
11:65551572:GGAA:G	LTBP3	ENSG00000168056	intronic	NA	-0.223	0.441	-1.78	3.53	0.6136	2.42e-06	826056	4	0	4	2130736	Likely_benign	Brachyolmia-amelogenesis_imperfecta_syndrome	MONDO:MONDO:0011018,MedGen:C1832594,OMIM:601216,Orphanet:2899
17:31249107:C:G	NF1	ENSG00000196712	missense	p.His1366Gln	0.176	0.35	1.41	2.8	0.6146	2.26e-06	1329190	6	0	6	527583	Conflicting_classifications_of_pathogenicity	NF1-related_disorder|Hereditary_cancer-predisposing_syndrome|Cardiovascular_phenotype|not_provided|Caf√©-au-lait_macules_with_pulmonary_stenosis|Juvenile_myelomonocytic_leukemia|Neurofibromatosis-Noonan_syndrome|Neurofibromatosis,_familial_spinal|Neurofibromatosis,_type_1	MedGen:CN379171|MONDO:MONDO:0015356,MeSH:D009386,MedGen:C0027672,Orphanet:140162|MedGen:CN230736|MedGen:C3661900|MONDO:MONDO:0008672,MedGen:C0553586,OMIM:193520,Orphanet:3444|Human_Phenotype_Ontology:HP:0012209,MONDO:MONDO:0011908,MedGen:C0349639,OMIM:607785,Orphanet:86834|MONDO:MONDO:0011035,MedGen:C2931482,OMIM:601321,Orphanet:638|MONDO:MONDO:0008078,MedGen:C1834235,OMIM:162210,Orphanet:636|MONDO:MONDO:0018975,MedGen:C0027831,OMIM:162200,Orphanet:636
11:65539244:G:A	LTBP3	ENSG00000168056	intronic	NA	-0.0883	0.176	-0.706	1.4	0.6151	1.23e-05	1014840	25	0	25	1947594	Likely_benign	Brachyolmia-amelogenesis_imperfecta_syndrome	MONDO:MONDO:0011018,MedGen:C1832594,OMIM:601216,Orphanet:2899
15:99993114:C:T	ADAMTS17	ENSG00000140470	synonymous	p.Pro961=	-0.0405	0.0806	-0.324	0.644	0.6153	3.95e-05	1421340	111	0	111	315259	Conflicting_classifications_of_pathogenicity	Weill-Marchesani_4_syndrome,_recessive|not_provided	MONDO:MONDO:0013176,MedGen:C2750787,OMIM:613195,Orphanet:363992|MedGen:C3661900
16:89280480:G:A	ANKRD11	ENSG00000167522	missense	p.Ser2021Phe	-0.0935	0.186	-0.747	1.49	0.6154	8.89e-06	1236890	22	0	22	2168171	Uncertain_significance	KBG_syndrome	MONDO:MONDO:0007846,MedGen:C0220687,OMIM:148050,Orphanet:2332
16:89279665:C:T	ANKRD11	ENSG00000167522	missense	p.Asp2293Asn	0.196	0.39	1.57	3.12	0.6155	2.07e-06	1207820	5	0	5	2057918	Uncertain_significance	KBG_syndrome	MONDO:MONDO:0007846,MedGen:C0220687,OMIM:148050,Orphanet:2332
16:89282129:G:C	ANKRD11	ENSG00000167522	missense	p.Asp1471Glu	0.0436	0.0867	0.349	0.693	0.6155	3.62e-05	1367470	99	0	99	2596029	Conflicting_classifications_of_pathogenicity	Inborn_genetic_diseases|KBG_syndrome	MeSH:D030342,MedGen:C0950123|MONDO:MONDO:0007846,MedGen:C0220687,OMIM:148050,Orphanet:2332
8:115587069:C:T	TRPS1	ENSG00000104447	missense	p.Ala878Thr	-0.141	0.281	-1.13	2.24	0.6159	3.39e-06	1329210	9	0	9	3760576	Uncertain_significance	Trichorhinophalangeal_dysplasia_type_I|Trichorhinophalangeal_syndrome,_type_III	MONDO:MONDO:0008596,MedGen:C0432233,OMIM:190350,Orphanet:77258|MedGen:C1860823,OMIM:190351,Orphanet:77258
15:48495596:A:G	FBN1	ENSG00000166147	splice_region	NA	-0.0122	0.0243	-0.0975	0.194	0.616	0.000432	1395580	1199	4	1207	137302	Benign/Likely_benign	Geleophysic_dysplasia|Ectopia_lentis|Weill-Marchesani_syndrome|not_provided|Familial_thoracic_aortic_aneurysm_and_aortic_dissection|Marfan_syndrome|Stiff_skin_syndrome|MASS_syndrome|Acromicric_dysplasia|not_specified	MONDO:MONDO:0000127,MedGen:C3489726,OMIM:PS231050,Orphanet:2623|Human_Phenotype_Ontology:HP:0000665,Human_Phenotype_Ontology:HP:0001083,Human_Phenotype_Ontology:HP:0007637,Human_Phenotype_Ontology:HP:0007882,Human_Phenotype_Ontology:HP:0008016,MedGen:C0013581|MONDO:MONDO:0018096,MedGen:C0265313,OMIM:PS277600,Orphanet:3449|MedGen:C3661900|MONDO:MONDO:0019625,MedGen:C4707243,OMIM:PS607086,Orphanet:91387|MONDO:MONDO:0007947,MedGen:C0024796,OMIM:154700,Orphanet:284963,Orphanet:558|MONDO:MONDO:0008492,MedGen:C1861456,OMIM:184900,Orphanet:2833|MONDO:MONDO:0011431,MedGen:C1858556,OMIM:604308,Orphanet:99715|MONDO:MONDO:0007055,MedGen:C0265287,OMIM:102370,Orphanet:969|MedGen:CN169374
16:89275165:C:T	ANKRD11	ENSG00000167522	synonymous	p.Glu2499=	0.0662	0.132	0.529	1.06	0.6166	1.67e-05	1318780	44	0	44	3676776	Likely_benign	KBG_syndrome	MONDO:MONDO:0007846,MedGen:C0220687,OMIM:148050,Orphanet:2332
11:65540251:C:T	LTBP3	ENSG00000168056	missense	p.Glu1080Lys	-0.0264	0.0528	-0.211	0.422	0.6166	9.41e-05	1421190	266	0	266	1447101	Uncertain_significance	Inborn_genetic_diseases|Brachyolmia-amelogenesis_imperfecta_syndrome	MeSH:D030342,MedGen:C0950123|MONDO:MONDO:0011018,MedGen:C1832594,OMIM:601216,Orphanet:2899
9:35801738:C:T	NPR2	ENSG00000159899	missense	p.Ala511Val	-0.302	0.604	-2.42	4.83	0.6167	8.28e-07	1207940	2	0	2	3752141	Uncertain_significance	Tall_stature-scoliosis-macrodactyly_of_the_great_toes_syndrome|Acromesomelic_dysplasia_1,_Maroteaux_type	MONDO:MONDO:0014401,MedGen:C4014690,OMIM:615923,Orphanet:329191|MONDO:MONDO:0011275,MedGen:C1864356,OMIM:602875,Orphanet:40
17:31258389:A:G	NF1	ENSG00000196712	missense	p.Ser1407Gly	0.0714	0.143	0.571	1.14	0.6168	1.87e-05	1014880	38	0	38	141448	Conflicting_classifications_of_pathogenicity	Hereditary_cancer-predisposing_syndrome|Juvenile_myelomonocytic_leukemia|not_specified|Neurofibromatosis,_familial_spinal|Neurofibromatosis-Noonan_syndrome|Caf√©-au-lait_macules_with_pulmonary_stenosis|Neurofibromatosis,_type_1|not_provided|Cardiovascular_phenotype	MONDO:MONDO:0015356,MeSH:D009386,MedGen:C0027672,Orphanet:140162|Human_Phenotype_Ontology:HP:0012209,MONDO:MONDO:0011908,MedGen:C0349639,OMIM:607785,Orphanet:86834|MedGen:CN169374|MONDO:MONDO:0008078,MedGen:C1834235,OMIM:162210,Orphanet:636|MONDO:MONDO:0011035,MedGen:C2931482,OMIM:601321,Orphanet:638|MONDO:MONDO:0008672,MedGen:C0553586,OMIM:193520,Orphanet:3444|MONDO:MONDO:0018975,MedGen:C0027831,OMIM:162200,Orphanet:636|MedGen:C3661900|MedGen:CN230736
8:115619756:C:A	TRPS1	ENSG00000104447	synonymous	p.Pro114=	0.089	0.178	0.711	1.42	0.6169	9.37e-06	1280360	24	0	24	2925260	Likely_benign	Trichorhinophalangeal_syndrome,_type_III|Trichorhinophalangeal_dysplasia_type_I	MedGen:C1860823,OMIM:190351,Orphanet:77258|MONDO:MONDO:0008596,MedGen:C0432233,OMIM:190350,Orphanet:77258
16:89281551:G:A	ANKRD11	ENSG00000167522	missense	p.Ala1664Val	0.031	0.062	0.248	0.496	0.6169	6.65e-05	1450430	193	0	193	1744602	Conflicting_classifications_of_pathogenicity	Inborn_genetic_diseases|KBG_syndrome	MeSH:D030342,MedGen:C0950123|MONDO:MONDO:0007846,MedGen:C0220687,OMIM:148050,Orphanet:2332
16:89286043:C:T	ANKRD11	ENSG00000167522	synonymous	p.Ser296=	0.0338	0.0676	0.27	0.54	0.6172	6.05e-05	1421260	172	0	172	588406	Likely_benign	KBG_syndrome|Inborn_genetic_diseases	MONDO:MONDO:0007846,MedGen:C0220687,OMIM:148050,Orphanet:2332|MeSH:D030342,MedGen:C0950123
16:89285283:A:C	ANKRD11	ENSG00000167522	missense	p.Val420Gly	-0.0936	0.187	-0.748	1.5	0.6175	8.83e-06	1367410	20	0	20	3719664	Uncertain_significance	KBG_syndrome	MONDO:MONDO:0007846,MedGen:C0220687,OMIM:148050,Orphanet:2332
7:94410500:C:T	COL1A2	ENSG00000164692	synonymous	p.Ala390=	0.0391	0.0783	0.313	0.626	0.6178	4.46e-05	1367450	122	0	122	1547003	Likely_benign	Osteogenesis_imperfecta_with_normal_sclerae,_dominant_form|Ehlers-Danlos_syndrome,_cardiac_valvular_type|Osteogenesis_imperfecta,_perinatal_lethal|Osteogenesis_imperfecta_type_III|Osteoporosis|Ehlers-Danlos_syndrome,_arthrochalasia_type,_2|Combined_osteogenesis_imperfecta_and_Ehlers-Danlos_syndrome_2|Cardiovascular_phenotype|Osteogenesis_imperfecta_type_I|Ehlers-Danlos_syndrome,_classic_type,_1	MONDO:MONDO:0008148,MedGen:C0268363,OMIM:166220,Orphanet:216820,Orphanet:666|MONDO:MONDO:0009159,MedGen:C4303789,OMIM:225320,Orphanet:230851|MONDO:MONDO:0008147,MedGen:C0268358,OMIM:166210,Orphanet:216804|MONDO:MONDO:0009804,MedGen:C0268362,OMIM:259420,Orphanet:216812,Orphanet:666|Human_Phenotype_Ontology:HP:0000939,Human_Phenotype_Ontology:HP:0002774,MONDO:MONDO:0005298,MedGen:C0029456,OMIM:166710|MONDO:MONDO:0040501,MedGen:CN293783,OMIM:617821|MONDO:MONDO:0030855,MedGen:C5436847,OMIM:619120|MedGen:CN230736|MONDO:MONDO:0008146,MedGen:C0023931,OMIM:166200,Orphanet:216796,Orphanet:666|MONDO:MONDO:0019567,MedGen:C0268335,OMIM:130000
9:35806212:G:A	NPR2	ENSG00000159899	missense	p.Gly784Asp	-0.0882	0.177	-0.705	1.41	0.6178	8.84e-06	1300160	23	0	23	913005	Uncertain_significance	Inborn_genetic_diseases|Acromesomelic_dysplasia_1,_Maroteaux_type|Tall_stature-scoliosis-macrodactyly_of_the_great_toes_syndrome	MeSH:D030342,MedGen:C0950123|MONDO:MONDO:0011275,MedGen:C1864356,OMIM:602875,Orphanet:40|MONDO:MONDO:0014401,MedGen:C4014690,OMIM:615923,Orphanet:329191
8:115414575:G:C	TRPS1	ENSG00000104447	synonymous	p.Pro1111=	-0.215	0.431	-1.72	3.45	0.6179	1.66e-06	1207890	4	0	4	2037347	Likely_benign	Trichorhinophalangeal_syndrome,_type_III|Trichorhinophalangeal_dysplasia_type_I	MedGen:C1860823,OMIM:190351,Orphanet:77258|MONDO:MONDO:0008596,MedGen:C0432233,OMIM:190350,Orphanet:77258
17:31357058:C:T	NF1	ENSG00000196712	missense	p.Pro2613Ser	-0.138	0.277	-1.1	2.22	0.6182	4.14e-06	1207910	10	0	10	484112	Conflicting_classifications_of_pathogenicity	Hereditary_cancer-predisposing_syndrome|Cardiovascular_phenotype|Juvenile_myelomonocytic_leukemia|Neurofibromatosis-Noonan_syndrome|Neurofibromatosis,_familial_spinal|Caf√©-au-lait_macules_with_pulmonary_stenosis|Neurofibromatosis,_type_1	MONDO:MONDO:0015356,MeSH:D009386,MedGen:C0027672,Orphanet:140162|MedGen:CN230736|Human_Phenotype_Ontology:HP:0012209,MONDO:MONDO:0011908,MedGen:C0349639,OMIM:607785,Orphanet:86834|MONDO:MONDO:0011035,MedGen:C2931482,OMIM:601321,Orphanet:638|MONDO:MONDO:0008078,MedGen:C1834235,OMIM:162210,Orphanet:636|MONDO:MONDO:0008672,MedGen:C0553586,OMIM:193520,Orphanet:3444|MONDO:MONDO:0018975,MedGen:C0027831,OMIM:162200,Orphanet:636
11:65540864:C:T	LTBP3	ENSG00000168056	splice_region	NA	-0.153	0.307	-1.22	2.45	0.6182	3.12e-06	1280100	8	0	8	2089343	Likely_benign	Brachyolmia-amelogenesis_imperfecta_syndrome	MONDO:MONDO:0011018,MedGen:C1832594,OMIM:601216,Orphanet:2899
19:8589470:G:A	ADAMTS10	ENSG00000142303	synonymous	p.Cys672=	-0.0122	0.0245	-0.0975	0.196	0.6183	0.000639	1038240	1327	1	1329	715179	Benign/Likely_benign	Weill-Marchesani_syndrome|not_provided	MONDO:MONDO:0018096,MedGen:C0265313,OMIM:PS277600,Orphanet:3449|MedGen:C3661900
16:1791245:C:T	IGFALS	ENSG00000099769	synonymous	p.Leu391=	0.187	0.376	1.49	3	0.6187	2.07e-06	1207930	5	0	5	318244	Uncertain_significance	Short_stature_due_to_primary_acid-labile_subunit_deficiency	MONDO:MONDO:0014420,MedGen:C3900122,OMIM:615961,Orphanet:140941
16:89317064:A:T	ANKRD11	ENSG00000167522	5_prime_UTR	5' UTR	0.0562	0.113	0.449	0.903	0.6188	3.35e-05	911741	61	0	61	2713408	Uncertain_significance	KBG_syndrome	MONDO:MONDO:0007846,MedGen:C0220687,OMIM:148050,Orphanet:2332
11:65546929:G:A	LTBP3	ENSG00000168056	intronic	NA	0.0478	0.0961	0.382	0.768	0.6188	3.79e-05	1014830	73	2	77	3702593	Likely_benign	Brachyolmia-amelogenesis_imperfecta_syndrome	MONDO:MONDO:0011018,MedGen:C1832594,OMIM:601216,Orphanet:2899
17:31156091:G:A	NF1	ENSG00000196712	missense	p.Gly57Ser	-0.0628	0.126	-0.502	1.01	0.6188	1.56e-05	1378070	41	1	43	237522	Conflicting_classifications_of_pathogenicity	NF1-related_disorder|Hereditary_cancer|Neurofibromatosis,_type_1|Hereditary_cancer-predisposing_syndrome|Neurofibromatosis,_familial_spinal|Neurofibromatosis-Noonan_syndrome|Caf√©-au-lait_macules_with_pulmonary_stenosis|Juvenile_myelomonocytic_leukemia|Cardiovascular_phenotype|not_provided	MedGen:CN379171|MedGen:C1333600|MONDO:MONDO:0018975,MedGen:C0027831,OMIM:162200,Orphanet:636|MONDO:MONDO:0015356,MeSH:D009386,MedGen:C0027672,Orphanet:140162|MONDO:MONDO:0008078,MedGen:C1834235,OMIM:162210,Orphanet:636|MONDO:MONDO:0011035,MedGen:C2931482,OMIM:601321,Orphanet:638|MONDO:MONDO:0008672,MedGen:C0553586,OMIM:193520,Orphanet:3444|Human_Phenotype_Ontology:HP:0012209,MONDO:MONDO:0011908,MedGen:C0349639,OMIM:607785,Orphanet:86834|MedGen:CN230736|MedGen:C3661900
15:48515482:T:C	FBN1	ENSG00000166147	missense	p.Tyr458Cys	-0.127	0.256	-1.02	2.04	0.619	4.85e-06	1329170	10	0	10	570815	Conflicting_classifications_of_pathogenicity	Familial_thoracic_aortic_aneurysm_and_aortic_dissection|Marfan_syndrome|Ectopia_lentis_1,_isolated,_autosomal_dominant|MASS_syndrome|Stiff_skin_syndrome|not_specified	MONDO:MONDO:0019625,MedGen:C4707243,OMIM:PS607086,Orphanet:91387|MONDO:MONDO:0007947,MedGen:C0024796,OMIM:154700,Orphanet:284963,Orphanet:558|MONDO:MONDO:0007514,MedGen:C3541518,OMIM:129600,Orphanet:1885|MONDO:MONDO:0011431,MedGen:C1858556,OMIM:604308,Orphanet:99715|MONDO:MONDO:0008492,MedGen:C1861456,OMIM:184900,Orphanet:2833|MedGen:CN169374
17:31350202:A:C	NF1	ENSG00000196712	missense	p.Glu2447Asp	0.117	0.236	0.939	1.89	0.6191	5.38e-06	1207880	13	0	13	237594	Conflicting_classifications_of_pathogenicity	Juvenile_myelomonocytic_leukemia|Hereditary_cancer-predisposing_syndrome|Cardiovascular_phenotype|Neurofibromatosis,_type_1|not_provided|Neurofibromatosis,_familial_spinal|Neurofibromatosis-Noonan_syndrome|Caf√©-au-lait_macules_with_pulmonary_stenosis	Human_Phenotype_Ontology:HP:0012209,MONDO:MONDO:0011908,MedGen:C0349639,OMIM:607785,Orphanet:86834|MONDO:MONDO:0015356,MeSH:D009386,MedGen:C0027672,Orphanet:140162|MedGen:CN230736|MONDO:MONDO:0018975,MedGen:C0027831,OMIM:162200,Orphanet:636|MedGen:C3661900|MONDO:MONDO:0008078,MedGen:C1834235,OMIM:162210,Orphanet:636|MONDO:MONDO:0011035,MedGen:C2931482,OMIM:601321,Orphanet:638|MONDO:MONDO:0008672,MedGen:C0553586,OMIM:193520,Orphanet:3444
15:48409506:G:A	FBN1	ENSG00000166147	3_prime_UTR	3' UTR	0.0491	0.0988	0.393	0.79	0.6191	0.000835	53750	80	0	80	316331	Conflicting_classifications_of_pathogenicity	Acromicric_dysplasia|Geleophysic_dysplasia|Weill-Marchesani_syndrome|Stiff_skin_syndrome|Familial_thoracic_aortic_aneurysm_and_aortic_dissection|Ectopia_lentis_1,_isolated,_autosomal_dominant|Marfan_syndrome	MONDO:MONDO:0007055,MedGen:C0265287,OMIM:102370,Orphanet:969|MONDO:MONDO:0000127,MedGen:C3489726,OMIM:PS231050,Orphanet:2623|MONDO:MONDO:0018096,MedGen:C0265313,OMIM:PS277600,Orphanet:3449|MONDO:MONDO:0008492,MedGen:C1861456,OMIM:184900,Orphanet:2833|MONDO:MONDO:0019625,MedGen:C4707243,OMIM:PS607086,Orphanet:91387|MONDO:MONDO:0007514,MedGen:C3541518,OMIM:129600,Orphanet:1885|MONDO:MONDO:0007947,MedGen:C0024796,OMIM:154700,Orphanet:284963,Orphanet:558
17:31352421:T:C	NF1	ENSG00000196712	splice_region	NA	-0.146	0.295	-1.17	2.36	0.6197	3.31e-06	1207830	8	0	8	698959	Likely_benign	Neurofibromatosis,_type_1|Caf√©-au-lait_macules_with_pulmonary_stenosis|Juvenile_myelomonocytic_leukemia|Neurofibromatosis-Noonan_syndrome|Neurofibromatosis,_familial_spinal	MONDO:MONDO:0018975,MedGen:C0027831,OMIM:162200,Orphanet:636|MONDO:MONDO:0008672,MedGen:C0553586,OMIM:193520,Orphanet:3444|Human_Phenotype_Ontology:HP:0012209,MONDO:MONDO:0011908,MedGen:C0349639,OMIM:607785,Orphanet:86834|MONDO:MONDO:0011035,MedGen:C2931482,OMIM:601321,Orphanet:638|MONDO:MONDO:0008078,MedGen:C1834235,OMIM:162210,Orphanet:636
16:89305194:G:A	ANKRD11	ENSG00000167522	intronic	NA	0.034	0.0685	0.272	0.548	0.6198	8.03e-05	1014710	161	1	163	3661818	Likely_benign	KBG_syndrome	MONDO:MONDO:0007846,MedGen:C0220687,OMIM:148050,Orphanet:2332
16:89280604:G:A	ANKRD11	ENSG00000167522	synonymous	p.Leu1980=	0.0567	0.114	0.453	0.915	0.6201	2.49e-05	1348910	66	0	66	1931993	Likely_benign	KBG_syndrome	MONDO:MONDO:0007846,MedGen:C0220687,OMIM:148050,Orphanet:2332
11:65541594:A:G	LTBP3	ENSG00000168056	splice_region	NA	-0.438	0.883	-3.5	7.06	0.6201	6.05e-07	826034	1	0	1	2021848	Uncertain_significance	Brachyolmia-amelogenesis_imperfecta_syndrome	MONDO:MONDO:0011018,MedGen:C1832594,OMIM:601216,Orphanet:2899
9:35793886:A:G	NPR2	ENSG00000159899	intronic	NA	0.42	0.849	3.36	6.79	0.6205	6.9e-06	72461	1	0	1	3750851	Likely_benign	Tall_stature-scoliosis-macrodactyly_of_the_great_toes_syndrome|Acromesomelic_dysplasia_1,_Maroteaux_type	MONDO:MONDO:0014401,MedGen:C4014690,OMIM:615923,Orphanet:329191|MONDO:MONDO:0011275,MedGen:C1864356,OMIM:602875,Orphanet:40
16:89283075:C:T	ANKRD11	ENSG00000167522	missense	p.Arg1156Gln	0.0391	0.0791	0.313	0.632	0.6207	4.26e-05	1450460	123	0	123	931173	Conflicting_classifications_of_pathogenicity	KBG_syndrome	MONDO:MONDO:0007846,MedGen:C0220687,OMIM:148050,Orphanet:2332
15:48445373:T:C	FBN1	ENSG00000166147	splice_region	NA	0.035	0.0709	0.28	0.567	0.6211	5.35e-05	1348160	143	0	143	199950	Conflicting_classifications_of_pathogenicity	Ectopia_lentis|not_specified|FBN1-related_disorder|Weill-Marchesani_syndrome|Familial_thoracic_aortic_aneurysm_and_aortic_dissection|Marfan_syndrome|Geleophysic_dysplasia|Acromicric_dysplasia|Stiff_skin_syndrome|MASS_syndrome	Human_Phenotype_Ontology:HP:0000665,Human_Phenotype_Ontology:HP:0001083,Human_Phenotype_Ontology:HP:0007637,Human_Phenotype_Ontology:HP:0007882,Human_Phenotype_Ontology:HP:0008016,MedGen:C0013581|MedGen:CN169374|.|MONDO:MONDO:0018096,MedGen:C0265313,OMIM:PS277600,Orphanet:3449|MONDO:MONDO:0019625,MedGen:C4707243,OMIM:PS607086,Orphanet:91387|MONDO:MONDO:0007947,MedGen:C0024796,OMIM:154700,Orphanet:284963,Orphanet:558|MONDO:MONDO:0000127,MedGen:C3489726,OMIM:PS231050,Orphanet:2623|MONDO:MONDO:0007055,MedGen:C0265287,OMIM:102370,Orphanet:969|MONDO:MONDO:0008492,MedGen:C1861456,OMIM:184900,Orphanet:2833|MONDO:MONDO:0011431,MedGen:C1858556,OMIM:604308,Orphanet:99715
11:65553753:G:C	LTBP3	ENSG00000168056	missense	p.Pro271Arg	-0.209	0.424	-1.67	3.39	0.6216	4.14e-06	483513	4	0	4	1515167	Uncertain_significance	Brachyolmia-amelogenesis_imperfecta_syndrome	MONDO:MONDO:0011018,MedGen:C1832594,OMIM:601216,Orphanet:2899
16:89280494:G:A	ANKRD11	ENSG00000167522	synonymous	p.Pro2016=	-0.0555	0.112	-0.444	0.899	0.6218	2.31e-05	1300120	60	0	60	2038660	Likely_benign	KBG_syndrome	MONDO:MONDO:0007846,MedGen:C0220687,OMIM:148050,Orphanet:2332
16:89281187:T:C	ANKRD11	ENSG00000167522	synonymous	p.Thr1785=	-0.0422	0.0857	-0.337	0.685	0.622	3.94e-05	1294880	102	0	102	725632	Likely_benign	ANKRD11-related_disorder|KBG_syndrome	.|MONDO:MONDO:0007846,MedGen:C0220687,OMIM:148050,Orphanet:2332
1:162780194:G:A	DDR2	ENSG00000162733	missense	p.Arg839His	-0.245	0.497	-1.96	3.97	0.6223	1.24e-06	1207930	3	0	3	3067931	Likely_pathogenic	Spondyloepimetaphyseal_dysplasia-short_limb-abnormal_calcification_syndrome	MONDO:MONDO:0010077,MedGen:C1849011,OMIM:271665,Orphanet:93358
11:65553459:G:A	LTBP3	ENSG00000168056	synonymous	p.Gly312=	0.0699	0.142	0.559	1.14	0.6231	1.57e-05	1207510	38	0	38	2891086	Likely_benign	Brachyolmia-amelogenesis_imperfecta_syndrome	MONDO:MONDO:0011018,MedGen:C1832594,OMIM:601216,Orphanet:2899
17:31235930:A:G	NF1	ENSG00000196712	missense	p.Thr1295Ala	-0.0271	0.0552	-0.217	0.441	0.6231	8.77e-05	1450220	250	0	250	185777	Conflicting_classifications_of_pathogenicity	Neurofibromatosis-Noonan_syndrome|not_provided|NF1-related_disorder|Hereditary_cancer-predisposing_syndrome|Cardiovascular_phenotype|Caf√©-au-lait_macules_with_pulmonary_stenosis|Neurofibromatosis,_familial_spinal|Neurofibromatosis,_type_1|Juvenile_myelomonocytic_leukemia|not_specified	MONDO:MONDO:0011035,MedGen:C2931482,OMIM:601321,Orphanet:638|MedGen:C3661900|MedGen:CN379171|MONDO:MONDO:0015356,MeSH:D009386,MedGen:C0027672,Orphanet:140162|MedGen:CN230736|MONDO:MONDO:0008672,MedGen:C0553586,OMIM:193520,Orphanet:3444|MONDO:MONDO:0008078,MedGen:C1834235,OMIM:162210,Orphanet:636|MONDO:MONDO:0018975,MedGen:C0027831,OMIM:162200,Orphanet:636|Human_Phenotype_Ontology:HP:0012209,MONDO:MONDO:0011908,MedGen:C0349639,OMIM:607785,Orphanet:86834|MedGen:CN169374
11:65554300:G:A	LTBP3	ENSG00000168056	missense	p.Arg138Cys	0.134	0.272	1.07	2.18	0.6233	3.91e-06	1280370	10	0	10	2629619	Uncertain_significance	Brachyolmia-amelogenesis_imperfecta_syndrome|LTBP3-related_disorder	MONDO:MONDO:0011018,MedGen:C1832594,OMIM:601216,Orphanet:2899|.
16:89280989:G:A	ANKRD11	ENSG00000167522	synonymous	p.Tyr1851=	0.0283	0.0577	0.226	0.461	0.6235	8.34e-05	1294920	216	0	216	1218585	Benign/Likely_benign	not_provided|KBG_syndrome	MedGen:C3661900|MONDO:MONDO:0007846,MedGen:C0220687,OMIM:148050,Orphanet:2332
17:31158997:T:A	NF1	ENSG00000196712	intronic	NA	-0.137	0.279	-1.1	2.23	0.6235	6.06e-06	825563	10	0	10	322567	Uncertain_significance	Neurofibromatosis,_familial_spinal|Caf√©-au-lait_macules_with_pulmonary_stenosis|Neurofibromatosis,_type_1|Neurofibromatosis-Noonan_syndrome	MONDO:MONDO:0008078,MedGen:C1834235,OMIM:162210,Orphanet:636|MONDO:MONDO:0008672,MedGen:C0553586,OMIM:193520,Orphanet:3444|MONDO:MONDO:0018975,MedGen:C0027831,OMIM:162200,Orphanet:636|MONDO:MONDO:0011035,MedGen:C2931482,OMIM:601321,Orphanet:638
16:89283716:TCTC:T	ANKRD11	ENSG00000167522	inframe_indel	p.Arg942del	-0.0343	0.07	-0.274	0.56	0.6237	5.34e-05	1450470	155	0	155	2710031	Uncertain_significance	KBG_syndrome	MONDO:MONDO:0007846,MedGen:C0220687,OMIM:148050,Orphanet:2332
9:35805615:C:G	NPR2	ENSG00000159899	synonymous	p.Gly664=	-0.11	0.225	-0.882	1.8	0.6237	5.79e-06	1295120	15	0	15	1958546	Likely_benign	Acromesomelic_dysplasia_1,_Maroteaux_type|Tall_stature-scoliosis-macrodactyly_of_the_great_toes_syndrome	MONDO:MONDO:0011275,MedGen:C1864356,OMIM:602875,Orphanet:40|MONDO:MONDO:0014401,MedGen:C4014690,OMIM:615923,Orphanet:329191
16:89285051:C:T	ANKRD11	ENSG00000167522	synonymous	p.Gly497=	-0.0656	0.134	-0.524	1.07	0.624	1.59e-05	1421390	41	0	41	2749122	Likely_benign	not_specified|KBG_syndrome	MedGen:CN169374|MONDO:MONDO:0007846,MedGen:C0220687,OMIM:148050,Orphanet:2332
15:99976157:C:T	ADAMTS17	ENSG00000140470	synonymous	p.Gly1005=	-0.0662	0.135	-0.529	1.08	0.624	1.43e-05	1367590	39	0	39	884549	Conflicting_classifications_of_pathogenicity	not_provided|Weill-Marchesani_4_syndrome,_recessive	MedGen:C3661900|MONDO:MONDO:0013176,MedGen:C2750787,OMIM:613195,Orphanet:363992
11:65552863:T:C	LTBP3	ENSG00000168056	missense	p.Ile395Val	-0.0464	0.0947	-0.371	0.757	0.6241	2.82e-05	1421250	79	0	79	1224472	Uncertain_significance	Brachyolmia-amelogenesis_imperfecta_syndrome|Inborn_genetic_diseases|not_provided|LTBP3-related_disorder	MONDO:MONDO:0011018,MedGen:C1832594,OMIM:601216,Orphanet:2899|MeSH:D030342,MedGen:C0950123|MedGen:C3661900|.
16:89282565:G:A	ANKRD11	ENSG00000167522	missense	p.Thr1326Met	0.0085	0.0174	0.068	0.139	0.6244	0.000866	1447990	2501	5	2511	376984	Likely_benign	Inborn_genetic_diseases|KBG_syndrome|ANKRD11-related_disorder|not_provided	MeSH:D030342,MedGen:C0950123|MONDO:MONDO:0007846,MedGen:C0220687,OMIM:148050,Orphanet:2332|.|MedGen:C3661900
9:35800803:C:A	NPR2	ENSG00000159899	missense	p.Pro438His	-0.0987	0.202	-0.789	1.61	0.6246	7.86e-06	1207920	19	0	19	583173	Uncertain_significance	Acromesomelic_dysplasia_1,_Maroteaux_type|Tall_stature-scoliosis-macrodactyly_of_the_great_toes_syndrome	MONDO:MONDO:0011275,MedGen:C1864356,OMIM:602875,Orphanet:40|MONDO:MONDO:0014401,MedGen:C4014690,OMIM:615923,Orphanet:329191
16:89282969:G:A	ANKRD11	ENSG00000167522	synonymous	p.Ala1191=	0.0613	0.125	0.49	1	0.6247	1.65e-05	1421190	47	0	47	3690779	Likely_benign	KBG_syndrome	MONDO:MONDO:0007846,MedGen:C0220687,OMIM:148050,Orphanet:2332
17:31225143:T:A	NF1	ENSG00000196712	missense	p.Cys632Ser	-0.0507	0.104	-0.405	0.831	0.6251	2.49e-05	1367520	68	0	68	134883	Conflicting_classifications_of_pathogenicity	not_provided|Hereditary_cancer-predisposing_syndrome|not_specified|Neurofibromatosis,_familial_spinal|Juvenile_myelomonocytic_leukemia|Neurofibromatosis-Noonan_syndrome|Caf√©-au-lait_macules_with_pulmonary_stenosis|Neurofibromatosis,_type_1|Cardiovascular_phenotype	MedGen:C3661900|MONDO:MONDO:0015356,MeSH:D009386,MedGen:C0027672,Orphanet:140162|MedGen:CN169374|MONDO:MONDO:0008078,MedGen:C1834235,OMIM:162210,Orphanet:636|Human_Phenotype_Ontology:HP:0012209,MONDO:MONDO:0011908,MedGen:C0349639,OMIM:607785,Orphanet:86834|MONDO:MONDO:0011035,MedGen:C2931482,OMIM:601321,Orphanet:638|MONDO:MONDO:0008672,MedGen:C0553586,OMIM:193520,Orphanet:3444|MONDO:MONDO:0018975,MedGen:C0027831,OMIM:162200,Orphanet:636|MedGen:CN230736
15:48534149:T:A	FBN1	ENSG00000166147	missense	p.Thr265Ser	0.0695	0.142	0.556	1.14	0.6252	1.51e-05	1256600	38	0	38	527175	Uncertain_significance	Geleophysic_dysplasia_2|Ectopia_lentis_1,_isolated,_autosomal_dominant|Progeroid_and_marfanoid_aspect-lipodystrophy_syndrome|Stiff_skin_syndrome|Weill-Marchesani_syndrome_2,_dominant|Marfan_syndrome|MASS_syndrome|Acromicric_dysplasia|Familial_thoracic_aortic_aneurysm_and_aortic_dissection	MONDO:MONDO:0013612,MedGen:C3280054,OMIM:614185,Orphanet:2623|MONDO:MONDO:0007514,MedGen:C3541518,OMIM:129600,Orphanet:1885|MONDO:MONDO:0014831,MedGen:C4310796,OMIM:616914,Orphanet:300382|MONDO:MONDO:0008492,MedGen:C1861456,OMIM:184900,Orphanet:2833|MONDO:MONDO:0012013,MedGen:C1869115,OMIM:608328,Orphanet:2084|MONDO:MONDO:0007947,MedGen:C0024796,OMIM:154700,Orphanet:284963,Orphanet:558|MONDO:MONDO:0011431,MedGen:C1858556,OMIM:604308,Orphanet:99715|MONDO:MONDO:0007055,MedGen:C0265287,OMIM:102370,Orphanet:969|MONDO:MONDO:0019625,MedGen:C4707243,OMIM:PS607086,Orphanet:91387
16:89280213:G:A	ANKRD11	ENSG00000167522	missense	p.Ser2110Phe	0.064	0.131	0.512	1.05	0.6255	1.67e-05	1318770	44	0	44	2672666	Uncertain_significance	KBG_syndrome|not_provided	MONDO:MONDO:0007846,MedGen:C0220687,OMIM:148050,Orphanet:2332|MedGen:C3661900
16:89290641:G:A	ANKRD11	ENSG00000167522	synonymous	p.Asn195=	0.0356	0.073	0.285	0.584	0.6255	4.86e-05	1450480	141	0	141	1622307	Likely_benign	KBG_syndrome	MONDO:MONDO:0007846,MedGen:C0220687,OMIM:148050,Orphanet:2332
8:115619881:G:A	TRPS1	ENSG00000104447	missense	p.His73Tyr	0.0297	0.0608	0.237	0.486	0.6256	7.96e-05	1299980	205	1	207	1643893	Likely_benign	Inborn_genetic_diseases|Trichorhinophalangeal_dysplasia_type_I|Trichorhinophalangeal_syndrome,_type_III|not_provided	MeSH:D030342,MedGen:C0950123|MONDO:MONDO:0008596,MedGen:C0432233,OMIM:190350,Orphanet:77258|MedGen:C1860823,OMIM:190351,Orphanet:77258|MedGen:C3661900
8:115604929:C:T	TRPS1	ENSG00000104447	missense	p.Arg347His	-0.0988	0.203	-0.79	1.62	0.626	6.87e-06	1310520	18	0	18	2936584	Uncertain_significance	Trichorhinophalangeal_dysplasia_type_I|Trichorhinophalangeal_syndrome,_type_III	MONDO:MONDO:0008596,MedGen:C0432233,OMIM:190350,Orphanet:77258|MedGen:C1860823,OMIM:190351,Orphanet:77258
9:35808517:G:A	NPR2	ENSG00000159899	synonymous	p.Thr907=	-0.0668	0.137	-0.534	1.1	0.6262	1.38e-05	1412180	39	0	39	913374	Conflicting_classifications_of_pathogenicity	Acromesomelic_dysplasia_1,_Maroteaux_type|Tall_stature-scoliosis-macrodactyly_of_the_great_toes_syndrome	MONDO:MONDO:0011275,MedGen:C1864356,OMIM:602875,Orphanet:40|MONDO:MONDO:0014401,MedGen:C4014690,OMIM:615923,Orphanet:329191
16:89279471:C:T	ANKRD11	ENSG00000167522	synonymous	p.Lys2357=	-0.192	0.395	-1.53	3.16	0.6276	2.92e-06	855264	5	0	5	3606528	Likely_benign	KBG_syndrome	MONDO:MONDO:0007846,MedGen:C0220687,OMIM:148050,Orphanet:2332
16:89282617:T:G	ANKRD11	ENSG00000167522	missense	p.Thr1309Pro	-0.0914	0.188	-0.731	1.51	0.6277	8.02e-06	1246290	20	0	20	1938158	Uncertain_significance	KBG_syndrome	MONDO:MONDO:0007846,MedGen:C0220687,OMIM:148050,Orphanet:2332
11:65553754:G:A	LTBP3	ENSG00000168056	missense	p.Pro271Ser	-0.242	0.499	-1.93	3.99	0.6277	1.21e-06	1237090	3	0	3	1494550	Uncertain_significance	Inborn_genetic_diseases|Brachyolmia-amelogenesis_imperfecta_syndrome	MeSH:D030342,MedGen:C0950123|MONDO:MONDO:0011018,MedGen:C1832594,OMIM:601216,Orphanet:2899
7:94413913:G:C	COL1A2	ENSG00000164692	missense	p.Gly544Ala	-0.427	0.881	-3.42	7.05	0.6279	6.05e-07	826063	1	0	1	1699981	Likely_pathogenic	Osteogenesis_imperfecta_type_III	MONDO:MONDO:0009804,MedGen:C0268362,OMIM:259420,Orphanet:216812,Orphanet:666
16:1790694:G:A	IGFALS	ENSG00000099769	missense	p.Ala575Val	0.0533	0.11	0.426	0.881	0.6283	2.51e-05	1256670	63	0	63	318232	Uncertain_significance	Short_stature_due_to_primary_acid-labile_subunit_deficiency	MONDO:MONDO:0014420,MedGen:C3900122,OMIM:615961,Orphanet:140941
11:65539134:G:A	LTBP3	ENSG00000168056	synonymous	p.Ala1286=	-0.0285	0.0589	-0.228	0.471	0.6285	7.5e-05	1367350	205	0	205	1614101	Likely_benign	Brachyolmia-amelogenesis_imperfecta_syndrome|LTBP3-related_disorder|Inborn_genetic_diseases	MONDO:MONDO:0011018,MedGen:C1832594,OMIM:601216,Orphanet:2899|.|MeSH:D030342,MedGen:C0950123
16:89283523:G:C	ANKRD11	ENSG00000167522	missense	p.Arg1007Gly	0.0636	0.131	0.508	1.05	0.6286	1.58e-05	1329140	42	0	42	3632834	Uncertain_significance	KBG_syndrome	MONDO:MONDO:0007846,MedGen:C0220687,OMIM:148050,Orphanet:2332
16:89291146:C:T	ANKRD11	ENSG00000167522	synonymous	p.Glu88=	-0.0535	0.111	-0.428	0.884	0.6286	2.48e-05	1207880	60	0	60	740671	Likely_benign	KBG_syndrome	MONDO:MONDO:0007846,MedGen:C0220687,OMIM:148050,Orphanet:2332
8:115604317:G:A	TRPS1	ENSG00000104447	missense	p.Pro551Leu	-0.177	0.365	-1.41	2.92	0.6286	2.17e-06	1383040	6	0	6	1380306	Uncertain_significance	Inborn_genetic_diseases|Trichorhinophalangeal_syndrome,_type_III|Trichorhinophalangeal_dysplasia_type_I	MeSH:D030342,MedGen:C0950123|MedGen:C1860823,OMIM:190351,Orphanet:77258|MONDO:MONDO:0008596,MedGen:C0432233,OMIM:190350,Orphanet:77258
15:48487416:T:A	FBN1	ENSG00000166147	missense	p.Asp1120Val	0.079	0.163	0.632	1.31	0.6287	1.12e-05	1207880	27	0	27	1004610	Conflicting_classifications_of_pathogenicity	Familial_thoracic_aortic_aneurysm_and_aortic_dissection|Marfan_syndrome|Geleophysic_dysplasia_2|Acromicric_dysplasia|Stiff_skin_syndrome|Ectopia_lentis_1,_isolated,_autosomal_dominant|Progeroid_and_marfanoid_aspect-lipodystrophy_syndrome|MASS_syndrome|Weill-Marchesani_syndrome_2,_dominant|not_provided	MONDO:MONDO:0019625,MedGen:C4707243,OMIM:PS607086,Orphanet:91387|MONDO:MONDO:0007947,MedGen:C0024796,OMIM:154700,Orphanet:284963,Orphanet:558|MONDO:MONDO:0013612,MedGen:C3280054,OMIM:614185,Orphanet:2623|MONDO:MONDO:0007055,MedGen:C0265287,OMIM:102370,Orphanet:969|MONDO:MONDO:0008492,MedGen:C1861456,OMIM:184900,Orphanet:2833|MONDO:MONDO:0007514,MedGen:C3541518,OMIM:129600,Orphanet:1885|MONDO:MONDO:0014831,MedGen:C4310796,OMIM:616914,Orphanet:300382|MONDO:MONDO:0011431,MedGen:C1858556,OMIM:604308,Orphanet:99715|MONDO:MONDO:0012013,MedGen:C1869115,OMIM:608328,Orphanet:2084|MedGen:C3661900
16:89284971:G:A	ANKRD11	ENSG00000167522	missense	p.Ser524Leu	-0.0737	0.152	-0.589	1.22	0.6288	1.2e-05	1421390	30	0	30	1304344	Uncertain_significance	not_provided|KBG_syndrome	MedGen:C3661900|MONDO:MONDO:0007846,MedGen:C0220687,OMIM:148050,Orphanet:2332
17:31360622:C:G	NF1	ENSG00000196712	missense	p.Leu2766Val	-0.292	0.604	-2.33	4.83	0.6288	2.3e-06	435666	2	0	2	484009	Conflicting_classifications_of_pathogenicity	not_provided|Juvenile_myelomonocytic_leukemia|Neurofibromatosis-Noonan_syndrome|Neurofibromatosis,_familial_spinal|Caf√©-au-lait_macules_with_pulmonary_stenosis|Neurofibromatosis,_type_1|Hereditary_cancer-predisposing_syndrome|Cardiovascular_phenotype	MedGen:C3661900|Human_Phenotype_Ontology:HP:0012209,MONDO:MONDO:0011908,MedGen:C0349639,OMIM:607785,Orphanet:86834|MONDO:MONDO:0011035,MedGen:C2931482,OMIM:601321,Orphanet:638|MONDO:MONDO:0008078,MedGen:C1834235,OMIM:162210,Orphanet:636|MONDO:MONDO:0008672,MedGen:C0553586,OMIM:193520,Orphanet:3444|MONDO:MONDO:0018975,MedGen:C0027831,OMIM:162200,Orphanet:636|MONDO:MONDO:0015356,MeSH:D009386,MedGen:C0027672,Orphanet:140162|MedGen:CN230736
11:65539531:G:A	LTBP3	ENSG00000168056	intronic	NA	0.113	0.233	0.899	1.86	0.6293	7.1e-06	985714	14	0	14	2188323	Likely_benign	Brachyolmia-amelogenesis_imperfecta_syndrome	MONDO:MONDO:0011018,MedGen:C1832594,OMIM:601216,Orphanet:2899
14:74611725:C:G	LTBP2	ENSG00000119681	missense	p.Glu74Gln	0.0122	0.0252	0.0975	0.201	0.6293	0.000409	1449440	1188	0	1188	487467	Uncertain_significance	Glaucoma_3,_primary_congenital,_D|Weill-Marchesani_syndrome_3|Microspherophakia_and/or_megalocornea,_with_ectopia_lentis_and_with_or_without_secondary_glaucoma|Inborn_genetic_diseases|Weill-Marchesani_syndrome|not_provided	MONDO:MONDO:0013122,MedGen:C2751316,OMIM:613086,Orphanet:98976|MONDO:MONDO:0013899,MedGen:C3553785,OMIM:614819,Orphanet:3449|MONDO:MONDO:0009633,MedGen:C3538951,OMIM:251750,Orphanet:238763|MeSH:D030342,MedGen:C0950123|MONDO:MONDO:0018096,MedGen:C0265313,OMIM:PS277600,Orphanet:3449|MedGen:C3661900
16:89284522:A:C	ANKRD11	ENSG00000167522	missense	p.Leu674Val	0.181	0.376	1.45	3	0.6296	2.07e-06	1207700	5	0	5	3015140	Uncertain_significance	KBG_syndrome	MONDO:MONDO:0007846,MedGen:C0220687,OMIM:148050,Orphanet:2332
16:89275197:G:A	ANKRD11	ENSG00000167522	splice_region	NA	0.0609	0.126	0.487	1.01	0.6297	1.85e-05	1246200	46	0	46	2726707	Likely_benign	KBG_syndrome	MONDO:MONDO:0007846,MedGen:C0220687,OMIM:148050,Orphanet:2332
3:46903610:A:C	PTH1R	ENSG00000160801	missense	p.Glu579Ala	-0.0492	0.102	-0.393	0.816	0.6298	2.53e-05	1421280	70	0	70	1386566	Uncertain_significance	not_provided|Primary_failure_of_tooth_eruption|Chondrodysplasia_Blomstrand_type|Eiken_syndrome|Metaphyseal_chondrodysplasia,_Jansen_type	MedGen:C3661900|MONDO:MONDO:0007434,MedGen:C1852222,OMIM:125350,Orphanet:412206|MONDO:MONDO:0008970,MedGen:C1859148,OMIM:215045,Orphanet:50945|MONDO:MONDO:0010803,MedGen:C1838779,OMIM:600002,Orphanet:79106|MONDO:MONDO:0007982,MedGen:C0265295,OMIM:156400,Orphanet:33067
8:115418464:G:GA	TRPS1	ENSG00000104447	intronic	NA	-0.0902	0.187	-0.721	1.5	0.6299	1.16e-05	952285	22	0	22	3749993	Benign	Trichorhinophalangeal_dysplasia_type_I|Trichorhinophalangeal_syndrome,_type_III	MONDO:MONDO:0008596,MedGen:C0432233,OMIM:190350,Orphanet:77258|MedGen:C1860823,OMIM:190351,Orphanet:77258
11:65551453:C:G	LTBP3	ENSG00000168056	missense	p.Val524Leu	-0.119	0.248	-0.955	1.98	0.6303	4.97e-06	1207900	12	0	12	3609277	Uncertain_significance	Inborn_genetic_diseases|Brachyolmia-amelogenesis_imperfecta_syndrome	MeSH:D030342,MedGen:C0950123|MONDO:MONDO:0011018,MedGen:C1832594,OMIM:601216,Orphanet:2899
8:115418459:CAG:C	TRPS1	ENSG00000104447	splice_region	NA	0.0185	0.0384	0.148	0.307	0.6304	0.000172	1420870	485	2	489	361611	Benign/Likely_benign	Trichorhinophalangeal_dysplasia_type_I|Trichorhinophalangeal_syndrome,_type_III|Trichorhinophalangeal_syndrome	MONDO:MONDO:0008596,MedGen:C0432233,OMIM:190350,Orphanet:77258|MedGen:C1860823,OMIM:190351,Orphanet:77258|MONDO:MONDO:0017951,MedGen:C0265255,OMIM:PS190350,Orphanet:324764
16:89284233:T:C	ANKRD11	ENSG00000167522	missense	p.Lys770Arg	-0.0406	0.0845	-0.325	0.676	0.631	4.32e-05	1260950	109	0	109	2911972	Likely_benign	KBG_syndrome|Inborn_genetic_diseases	MONDO:MONDO:0007846,MedGen:C0220687,OMIM:148050,Orphanet:2332|MeSH:D030342,MedGen:C0950123
11:65541172:G:A	LTBP3	ENSG00000168056	synonymous	p.Gly949=	-0.424	0.883	-3.39	7.06	0.631	6.05e-07	826052	1	0	1	2890797	Likely_benign	Brachyolmia-amelogenesis_imperfecta_syndrome	MONDO:MONDO:0011018,MedGen:C1832594,OMIM:601216,Orphanet:2899
11:65539314:G:A	LTBP3	ENSG00000168056	intronic	NA	-0.0916	0.191	-0.732	1.53	0.6313	1.2e-05	874362	21	0	21	2723070	Likely_benign	Brachyolmia-amelogenesis_imperfecta_syndrome	MONDO:MONDO:0011018,MedGen:C1832594,OMIM:601216,Orphanet:2899
9:35809264:G:A	NPR2	ENSG00000159899	intronic	NA	0.244	0.509	1.95	4.07	0.6315	1.71e-06	874821	3	0	3	1580169	Likely_benign	Acromesomelic_dysplasia_1,_Maroteaux_type|Tall_stature-scoliosis-macrodactyly_of_the_great_toes_syndrome	MONDO:MONDO:0011275,MedGen:C1864356,OMIM:602875,Orphanet:40|MONDO:MONDO:0014401,MedGen:C4014690,OMIM:615923,Orphanet:329191
11:65540957:G:A	LTBP3	ENSG00000168056	splice_region	NA	-0.13	0.271	-1.04	2.16	0.632	3.86e-06	1295010	10	0	10	2726314	Uncertain_significance	Brachyolmia-amelogenesis_imperfecta_syndrome	MONDO:MONDO:0011018,MedGen:C1832594,OMIM:601216,Orphanet:2899
16:1792327:C:T	IGFALS	ENSG00000099769	missense	p.Gly31Arg	-0.0489	0.102	-0.391	0.818	0.6324	2.43e-05	1421380	69	0	69	318269	Uncertain_significance	Short_stature_due_to_primary_acid-labile_subunit_deficiency|Inborn_genetic_diseases	MONDO:MONDO:0014420,MedGen:C3900122,OMIM:615961,Orphanet:140941|MeSH:D030342,MedGen:C0950123
11:65540105:A:G	LTBP3	ENSG00000168056	missense	p.Val1098Ala	0.204	0.427	1.63	3.42	0.6326	1.66e-06	1206400	4	0	4	2562647	Uncertain_significance	Brachyolmia-amelogenesis_imperfecta_syndrome|Inborn_genetic_diseases	MONDO:MONDO:0011018,MedGen:C1832594,OMIM:601216,Orphanet:2899|MeSH:D030342,MedGen:C0950123
11:65540314:G:T	LTBP3	ENSG00000168056	missense	p.Arg1059Ser	0.298	0.624	2.38	4.99	0.633	1.21e-06	826050	2	0	2	1518299	Uncertain_significance	Brachyolmia-amelogenesis_imperfecta_syndrome	MONDO:MONDO:0011018,MedGen:C1832594,OMIM:601216,Orphanet:2899
9:35794060:A:G	NPR2	ENSG00000159899	missense	p.Asn277Ser	0.0314	0.0659	0.251	0.527	0.6332	5.96e-05	1450360	173	0	173	521609	Uncertain_significance	Tall_stature-scoliosis-macrodactyly_of_the_great_toes_syndrome|Acromesomelic_dysplasia_1,_Maroteaux_type|Short_stature_with_nonspecific_skeletal_abnormalities|Inborn_genetic_diseases|not_provided	MONDO:MONDO:0014401,MedGen:C4014690,OMIM:615923,Orphanet:329191|MONDO:MONDO:0011275,MedGen:C1864356,OMIM:602875,Orphanet:40|MONDO:MONDO:0975810,MedGen:C4225399,OMIM:PS616255|MeSH:D030342,MedGen:C0950123|MedGen:C3661900
11:65540256:G:A	LTBP3	ENSG00000168056	missense	p.Pro1078Leu	-0.0172	0.036	-0.138	0.288	0.6334	0.000195	1450050	567	0	567	949308	Uncertain_significance	Inborn_genetic_diseases|Brachyolmia-amelogenesis_imperfecta_syndrome	MeSH:D030342,MedGen:C0950123|MONDO:MONDO:0011018,MedGen:C1832594,OMIM:601216,Orphanet:2899
15:100330953:C:G	ADAMTS17	ENSG00000140470	missense	p.Trp184Cys	-0.0467	0.0978	-0.373	0.782	0.6334	3.08e-05	1300080	80	0	80	315316	Uncertain_significance	Inborn_genetic_diseases|not_provided|Weill-Marchesani_4_syndrome,_recessive	MeSH:D030342,MedGen:C0950123|MedGen:C3661900|MONDO:MONDO:0013176,MedGen:C2750787,OMIM:613195,Orphanet:363992
16:89281580:G:C	ANKRD11	ENSG00000167522	synonymous	p.Leu1654=	-0.142	0.298	-1.14	2.38	0.6335	3.31e-06	1207920	8	0	8	737365	Likely_benign	KBG_syndrome	MONDO:MONDO:0007846,MedGen:C0220687,OMIM:148050,Orphanet:2332
16:89281861:G:A	ANKRD11	ENSG00000167522	missense	p.Pro1561Ser	0.0355	0.0745	0.284	0.596	0.6339	4.91e-05	1421320	129	1	131	1432178	Conflicting_classifications_of_pathogenicity	not_provided|KBG_syndrome	MedGen:C3661900|MONDO:MONDO:0007846,MedGen:C0220687,OMIM:148050,Orphanet:2332
14:74516813:G:A	LTBP2	ENSG00000119681	intronic	NA	-0.0299	0.0627	-0.239	0.501	0.6339	9.22e-05	1068520	197	0	197	885671	Conflicting_classifications_of_pathogenicity	Weill-Marchesani_syndrome|not_provided|Glaucoma_3,_primary_congenital,_D	MONDO:MONDO:0018096,MedGen:C0265313,OMIM:PS277600,Orphanet:3449|MedGen:C3661900|MONDO:MONDO:0013122,MedGen:C2751316,OMIM:613086,Orphanet:98976
15:48428384:T:C	FBN1	ENSG00000166147	missense	p.Asp2320Gly	0.242	0.508	1.93	4.06	0.6343	1.82e-06	826063	3	0	3	527165	Uncertain_significance	Geleophysic_dysplasia_2|Ectopia_lentis_1,_isolated,_autosomal_dominant|Progeroid_and_marfanoid_aspect-lipodystrophy_syndrome|Stiff_skin_syndrome|Weill-Marchesani_syndrome_2,_dominant|Marfan_syndrome|MASS_syndrome|Acromicric_dysplasia|Familial_thoracic_aortic_aneurysm_and_aortic_dissection	MONDO:MONDO:0013612,MedGen:C3280054,OMIM:614185,Orphanet:2623|MONDO:MONDO:0007514,MedGen:C3541518,OMIM:129600,Orphanet:1885|MONDO:MONDO:0014831,MedGen:C4310796,OMIM:616914,Orphanet:300382|MONDO:MONDO:0008492,MedGen:C1861456,OMIM:184900,Orphanet:2833|MONDO:MONDO:0012013,MedGen:C1869115,OMIM:608328,Orphanet:2084|MONDO:MONDO:0007947,MedGen:C0024796,OMIM:154700,Orphanet:284963,Orphanet:558|MONDO:MONDO:0011431,MedGen:C1858556,OMIM:604308,Orphanet:99715|MONDO:MONDO:0007055,MedGen:C0265287,OMIM:102370,Orphanet:969|MONDO:MONDO:0019625,MedGen:C4707243,OMIM:PS607086,Orphanet:91387
11:65540261:C:G	LTBP3	ENSG00000168056	synonymous	p.Leu1076=	-0.126	0.264	-1	2.11	0.6344	4.14e-06	1207940	10	0	10	2767752	Likely_benign	Brachyolmia-amelogenesis_imperfecta_syndrome	MONDO:MONDO:0011018,MedGen:C1832594,OMIM:601216,Orphanet:2899
16:89279105:G:A	ANKRD11	ENSG00000167522	synonymous	p.Asp2479=	0.0282	0.0592	0.225	0.473	0.6345	7.56e-05	1421220	213	1	215	808147	Likely_benign	KBG_syndrome|not_provided	MONDO:MONDO:0007846,MedGen:C0220687,OMIM:148050,Orphanet:2332|MedGen:C3661900
9:114168690:A:T	COL27A1	ENSG00000196739	missense	p.Ile379Phe	0.0269	0.0565	0.215	0.452	0.6347	7.89e-05	1450330	227	1	229	763198	Likely_benign	not_provided|COL27A1-related_disorder|Steel_syndrome	MedGen:C3661900|.|MONDO:MONDO:0014061,MedGen:C3554594,OMIM:615155,Orphanet:438117
16:89285002:G:A	ANKRD11	ENSG00000167522	synonymous	p.Leu514=	-0.0278	0.0586	-0.222	0.468	0.6347	7.84e-05	1396550	219	0	219	739907	Likely_benign	KBG_syndrome|Inborn_genetic_diseases	MONDO:MONDO:0007846,MedGen:C0220687,OMIM:148050,Orphanet:2332|MeSH:D030342,MedGen:C0950123
8:115620009:T:G	TRPS1	ENSG00000104447	missense	p.Glu30Ala	0.0267	0.0563	0.213	0.45	0.635	8.25e-05	1450390	232	0	232	1390268	Conflicting_classifications_of_pathogenicity	not_provided|Trichorhinophalangeal_dysplasia_type_I|Trichorhinophalangeal_syndrome,_type_III	MedGen:C3661900|MONDO:MONDO:0008596,MedGen:C0432233,OMIM:190350,Orphanet:77258|MedGen:C1860823,OMIM:190351,Orphanet:77258
16:89280626:G:A	ANKRD11	ENSG00000167522	synonymous	p.Ser1972=	-0.0443	0.0936	-0.354	0.748	0.6355	2.96e-05	1367530	81	0	81	589382	Likely_benign	not_provided|KBG_syndrome|Inborn_genetic_diseases	MedGen:C3661900|MONDO:MONDO:0007846,MedGen:C0220687,OMIM:148050,Orphanet:2332|MeSH:D030342,MedGen:C0950123
15:100096453:G:A	ADAMTS17	ENSG00000140470	synonymous	p.Ile680=	-0.032	0.0675	-0.256	0.54	0.6358	5.92e-05	1367450	162	0	162	315273	Conflicting_classifications_of_pathogenicity	not_provided|Weill-Marchesani_4_syndrome,_recessive	MedGen:C3661900|MONDO:MONDO:0013176,MedGen:C2750787,OMIM:613195,Orphanet:363992
11:65546549:G:C	LTBP3	ENSG00000168056	missense	p.Ala749Gly	-0.101	0.212	-0.805	1.7	0.6358	7.04e-06	1207930	17	0	17	2171583	Uncertain_significance	Inborn_genetic_diseases|Brachyolmia-amelogenesis_imperfecta_syndrome	MeSH:D030342,MedGen:C0950123|MONDO:MONDO:0011018,MedGen:C1832594,OMIM:601216,Orphanet:2899
17:31155989:A:G	NF1	ENSG00000196712	missense	p.Ile23Val	0.0565	0.119	0.452	0.954	0.6359	2.05e-05	1295050	53	0	53	404464	Conflicting_classifications_of_pathogenicity	not_provided|Neurofibromatosis,_type_1|Neurofibromatosis-Noonan_syndrome|Caf√©-au-lait_macules_with_pulmonary_stenosis|Neurofibromatosis,_familial_spinal|Juvenile_myelomonocytic_leukemia|Hereditary_cancer-predisposing_syndrome|Cardiovascular_phenotype	MedGen:C3661900|MONDO:MONDO:0018975,MedGen:C0027831,OMIM:162200,Orphanet:636|MONDO:MONDO:0011035,MedGen:C2931482,OMIM:601321,Orphanet:638|MONDO:MONDO:0008672,MedGen:C0553586,OMIM:193520,Orphanet:3444|MONDO:MONDO:0008078,MedGen:C1834235,OMIM:162210,Orphanet:636|Human_Phenotype_Ontology:HP:0012209,MONDO:MONDO:0011908,MedGen:C0349639,OMIM:607785,Orphanet:86834|MONDO:MONDO:0015356,MeSH:D009386,MedGen:C0027672,Orphanet:140162|MedGen:CN230736
15:99971930:G:A	ADAMTS17	ENSG00000140470	3_prime_UTR	3' UTR	0.0926	0.196	0.74	1.56	0.6361	9.5e-05	213485	22	0	22	315142	Uncertain_significance	Weill-Marchesani_4_syndrome,_recessive	MONDO:MONDO:0013176,MedGen:C2750787,OMIM:613195,Orphanet:363992
23:630833:C:A	SHOX	ENSG00000185960	5_prime_UTR	5' UTR	0.0365	0.0771	0.292	0.616	0.6361	6.6e-05	984442	130	0	130	992440	Uncertain_significance	not_specified|SHOX-related_short_stature	MedGen:CN169374|MONDO:MONDO:0010367,MedGen:C1845118,OMIM:300582,Orphanet:314795
16:89283963:G:A	ANKRD11	ENSG00000167522	missense	p.Ser860Leu	-0.0324	0.0686	-0.259	0.548	0.6365	5.37e-05	1421100	151	0	151	1300621	Likely_benign	not_provided|Inborn_genetic_diseases|KBG_syndrome	MedGen:C3661900|MeSH:D030342,MedGen:C0950123|MONDO:MONDO:0007846,MedGen:C0220687,OMIM:148050,Orphanet:2332
11:65539179:C:T	LTBP3	ENSG00000168056	synonymous	p.Glu1271=	0.0631	0.134	0.504	1.07	0.637	1.65e-05	1300060	43	0	43	1735181	Likely_benign	Brachyolmia-amelogenesis_imperfecta_syndrome|Inborn_genetic_diseases	MONDO:MONDO:0011018,MedGen:C1832594,OMIM:601216,Orphanet:2899|MeSH:D030342,MedGen:C0950123
11:65547814:G:A	LTBP3	ENSG00000168056	synonymous	p.Asn618=	-0.117	0.248	-0.935	1.98	0.6371	4.76e-06	1261760	12	0	12	1562311	Likely_benign	Brachyolmia-amelogenesis_imperfecta_syndrome	MONDO:MONDO:0011018,MedGen:C1832594,OMIM:601216,Orphanet:2899
16:89279557:C:T	ANKRD11	ENSG00000167522	missense	p.Val2329Met	0.0251	0.0532	0.201	0.425	0.6373	8.98e-05	1420020	255	0	255	943335	Likely_benign	KBG_syndrome|Inborn_genetic_diseases|not_provided|ANKRD11-related_disorder	MONDO:MONDO:0007846,MedGen:C0220687,OMIM:148050,Orphanet:2332|MeSH:D030342,MedGen:C0950123|MedGen:C3661900|.
16:89280348:A:G	ANKRD11	ENSG00000167522	missense	p.Phe2065Ser	-0.0288	0.061	-0.23	0.488	0.6375	7e-05	1421160	199	0	199	1388814	Uncertain_significance	KBG_syndrome	MONDO:MONDO:0007846,MedGen:C0220687,OMIM:148050,Orphanet:2332
3:172443346:G:C	GHSR	ENSG00000121853	3_prime_UTR	3' UTR	-0.273	0.58	-2.18	4.64	0.6376	1.34e-05	110876	2	0	2	344174	Uncertain_significance	Short_stature_due_to_growth_hormone_secretagogue_receptor_deficiency	MONDO:MONDO:0014403,MedGen:C5887324,OMIM:615925,Orphanet:314811
16:89285383:C:G	ANKRD11	ENSG00000167522	missense	p.Glu387Gln	0.151	0.322	1.21	2.57	0.6379	2.79e-06	1256720	7	0	7	2726344	Uncertain_significance	KBG_syndrome	MONDO:MONDO:0007846,MedGen:C0220687,OMIM:148050,Orphanet:2332
11:65540941:G:A	LTBP3	ENSG00000168056	synonymous	p.Ser969=	0.414	0.883	3.31	7.06	0.6387	6.05e-07	826004	1	0	1	3655333	Likely_benign	Brachyolmia-amelogenesis_imperfecta_syndrome	MONDO:MONDO:0011018,MedGen:C1832594,OMIM:601216,Orphanet:2899
16:89270813:C:T	ANKRD11	ENSG00000167522	splice_region	NA	-0.0258	0.0549	-0.206	0.439	0.6387	8.58e-05	1450360	249	0	249	389465	Conflicting_classifications_of_pathogenicity	KBG_syndrome|not_provided|ANKRD11-related_disorder	MONDO:MONDO:0007846,MedGen:C0220687,OMIM:148050,Orphanet:2332|MedGen:C3661900|.
11:65540625:A:G	LTBP3	ENSG00000168056	intronic	NA	0.185	0.395	1.48	3.16	0.6389	3.03e-06	826054	5	0	5	2777584	Uncertain_significance	Brachyolmia-amelogenesis_imperfecta_syndrome	MONDO:MONDO:0011018,MedGen:C1832594,OMIM:601216,Orphanet:2899
17:31155964:T:C	NF1	ENSG00000196712	intronic	NA	0.0275	0.0587	0.22	0.469	0.6391	7.7e-05	1421170	210	0	210	1642467	Benign/Likely_benign	not_specified|Juvenile_myelomonocytic_leukemia|Neurofibromatosis-Noonan_syndrome|Neurofibromatosis,_familial_spinal|Caf√©-au-lait_macules_with_pulmonary_stenosis|Neurofibromatosis,_type_1	MedGen:CN169374|Human_Phenotype_Ontology:HP:0012209,MONDO:MONDO:0011908,MedGen:C0349639,OMIM:607785,Orphanet:86834|MONDO:MONDO:0011035,MedGen:C2931482,OMIM:601321,Orphanet:638|MONDO:MONDO:0008078,MedGen:C1834235,OMIM:162210,Orphanet:636|MONDO:MONDO:0008672,MedGen:C0553586,OMIM:193520,Orphanet:3444|MONDO:MONDO:0018975,MedGen:C0027831,OMIM:162200,Orphanet:636
16:1792385:C:T	IGFALS	ENSG00000099769	synonymous	p.Ala11=	-0.008	0.0172	-0.064	0.137	0.64	0.000888	1448090	2497	39	2575	318271	Benign	not_provided|Short_stature_due_to_primary_acid-labile_subunit_deficiency	MedGen:C3661900|MONDO:MONDO:0014420,MedGen:C3900122,OMIM:615961,Orphanet:140941
8:115414518:A:G	TRPS1	ENSG00000104447	synonymous	p.Tyr1130=	-0.0917	0.196	-0.733	1.57	0.6405	1.06e-05	947316	20	0	20	2950103	Likely_benign	Trichorhinophalangeal_dysplasia_type_I|Trichorhinophalangeal_syndrome,_type_III	MONDO:MONDO:0008596,MedGen:C0432233,OMIM:190350,Orphanet:77258|MedGen:C1860823,OMIM:190351,Orphanet:77258
2:219055221:C:T	IHH	ENSG00000163501	missense	p.Gly408Arg	-0.0317	0.068	-0.253	0.544	0.6408	6.02e-05	1421280	163	0	163	898206	Conflicting_classifications_of_pathogenicity	Brachydactyly_type_A1|not_provided	Human_Phenotype_Ontology:HP:0009371,MONDO:MONDO:0007215,MedGen:C1862151,OMIM:112500,Orphanet:93388|MedGen:C3661900
16:89280665:G:A	ANKRD11	ENSG00000167522	synonymous	p.Ala1959=	-0.0413	0.0885	-0.33	0.707	0.6408	3.27e-05	1450520	95	0	95	2880321	Benign	ANKRD11-related_disorder|KBG_syndrome	.|MONDO:MONDO:0007846,MedGen:C0220687,OMIM:148050,Orphanet:2332
11:65546844:G:A	LTBP3	ENSG00000168056	synonymous	p.Ile728=	-0.228	0.489	-1.83	3.91	0.6408	1.24e-06	1207920	3	0	3	3693274	Likely_benign	Brachyolmia-amelogenesis_imperfecta_syndrome	MONDO:MONDO:0011018,MedGen:C1832594,OMIM:601216,Orphanet:2899
11:65547574:G:A	LTBP3	ENSG00000168056	splice_region	NA	0.197	0.423	1.58	3.38	0.641	1.56e-06	1280390	4	0	4	1650831	Likely_benign	Brachyolmia-amelogenesis_imperfecta_syndrome	MONDO:MONDO:0011018,MedGen:C1832594,OMIM:601216,Orphanet:2899
17:31357385:T:G	NF1	ENSG00000196712	intronic	NA	0.184	0.395	1.47	3.16	0.6419	3.03e-06	825960	5	0	5	1615859	Likely_benign	Juvenile_myelomonocytic_leukemia|Neurofibromatosis-Noonan_syndrome|Neurofibromatosis,_familial_spinal|Caf√©-au-lait_macules_with_pulmonary_stenosis|Neurofibromatosis,_type_1	Human_Phenotype_Ontology:HP:0012209,MONDO:MONDO:0011908,MedGen:C0349639,OMIM:607785,Orphanet:86834|MONDO:MONDO:0011035,MedGen:C2931482,OMIM:601321,Orphanet:638|MONDO:MONDO:0008078,MedGen:C1834235,OMIM:162210,Orphanet:636|MONDO:MONDO:0008672,MedGen:C0553586,OMIM:193520,Orphanet:3444|MONDO:MONDO:0018975,MedGen:C0027831,OMIM:162200,Orphanet:636
16:89280083:C:G	ANKRD11	ENSG00000167522	synonymous	p.Ala2153=	0.232	0.5	1.86	4	0.6421	1.74e-06	864468	3	0	3	3670667	Likely_benign	KBG_syndrome	MONDO:MONDO:0007846,MedGen:C0220687,OMIM:148050,Orphanet:2332
8:115414888:C:T	TRPS1	ENSG00000104447	missense	p.Arg1007Lys	-0.41	0.882	-3.28	7.05	0.6421	6.05e-07	826064	1	0	1	2953368	Uncertain_significance	Trichorhinophalangeal_syndrome,_type_III|Trichorhinophalangeal_dysplasia_type_I	MedGen:C1860823,OMIM:190351,Orphanet:77258|MONDO:MONDO:0008596,MedGen:C0432233,OMIM:190350,Orphanet:77258
11:65539868:C:T	LTBP3	ENSG00000168056	synonymous	p.Glu1133=	0.281	0.604	2.24	4.83	0.6422	8.28e-07	1207930	2	0	2	2088748	Likely_benign	Brachyolmia-amelogenesis_imperfecta_syndrome	MONDO:MONDO:0011018,MedGen:C1832594,OMIM:601216,Orphanet:2899
15:48495559:T:C	FBN1	ENSG00000166147	missense	p.Ile817Val	-0.138	0.298	-1.11	2.38	0.6424	3.12e-06	1280400	8	0	8	1308349	Uncertain_significance	Ectopia_lentis_1,_isolated,_autosomal_dominant|Geleophysic_dysplasia_2|Marfan_syndrome|Stiff_skin_syndrome|Acromicric_dysplasia|MASS_syndrome|Weill-Marchesani_syndrome_2,_dominant|Progeroid_and_marfanoid_aspect-lipodystrophy_syndrome|Familial_thoracic_aortic_aneurysm_and_aortic_dissection|not_provided	MONDO:MONDO:0007514,MedGen:C3541518,OMIM:129600,Orphanet:1885|MONDO:MONDO:0013612,MedGen:C3280054,OMIM:614185,Orphanet:2623|MONDO:MONDO:0007947,MedGen:C0024796,OMIM:154700,Orphanet:284963,Orphanet:558|MONDO:MONDO:0008492,MedGen:C1861456,OMIM:184900,Orphanet:2833|MONDO:MONDO:0007055,MedGen:C0265287,OMIM:102370,Orphanet:969|MONDO:MONDO:0011431,MedGen:C1858556,OMIM:604308,Orphanet:99715|MONDO:MONDO:0012013,MedGen:C1869115,OMIM:608328,Orphanet:2084|MONDO:MONDO:0014831,MedGen:C4310796,OMIM:616914,Orphanet:300382|MONDO:MONDO:0019625,MedGen:C4707243,OMIM:PS607086,Orphanet:91387|MedGen:C3661900
14:74507995:G:A	LTBP2	ENSG00000119681	synonymous	p.Ser1251=	0.0444	0.0957	0.355	0.765	0.6425	3.05e-05	1329120	81	0	81	314280	Conflicting_classifications_of_pathogenicity	Weill-Marchesani_syndrome|Primary_congenital_glaucoma|not_provided	MONDO:MONDO:0018096,MedGen:C0265313,OMIM:PS277600,Orphanet:3449|Human_Phenotype_Ontology:HP:0008007,MONDO:MONDO:0000365,MedGen:C1533041|MedGen:C3661900
15:48490038:C:T	FBN1	ENSG00000166147	synonymous	p.Glu965=	-0.0143	0.0307	-0.114	0.245	0.6425	0.000277	1449840	783	0	783	42320	Conflicting_classifications_of_pathogenicity	Marfan_syndrome|Geleophysic_dysplasia|Weill-Marchesani_syndrome|not_provided|Acromicric_dysplasia|Familial_thoracic_aortic_aneurysm_and_aortic_dissection|Ectopia_lentis_1,_isolated,_autosomal_dominant|not_specified|Stiff_skin_syndrome	MONDO:MONDO:0007947,MedGen:C0024796,OMIM:154700,Orphanet:284963,Orphanet:558|MONDO:MONDO:0000127,MedGen:C3489726,OMIM:PS231050,Orphanet:2623|MONDO:MONDO:0018096,MedGen:C0265313,OMIM:PS277600,Orphanet:3449|MedGen:C3661900|MONDO:MONDO:0007055,MedGen:C0265287,OMIM:102370,Orphanet:969|MONDO:MONDO:0019625,MedGen:C4707243,OMIM:PS607086,Orphanet:91387|MONDO:MONDO:0007514,MedGen:C3541518,OMIM:129600,Orphanet:1885|MedGen:CN169374|MONDO:MONDO:0008492,MedGen:C1861456,OMIM:184900,Orphanet:2833
9:35806453:T:C	NPR2	ENSG00000159899	synonymous	p.Leu812=	-0.0107	0.0231	-0.0855	0.185	0.6428	0.000481	1395370	1333	6	1345	772654	Benign	Acromesomelic_dysplasia_1,_Maroteaux_type|Tall_stature-scoliosis-macrodactyly_of_the_great_toes_syndrome	MONDO:MONDO:0011275,MedGen:C1864356,OMIM:602875,Orphanet:40|MONDO:MONDO:0014401,MedGen:C4014690,OMIM:615923,Orphanet:329191
16:89284706:C:G	ANKRD11	ENSG00000167522	synonymous	p.Leu612=	-0.0513	0.111	-0.41	0.885	0.6428	2.34e-05	1348910	63	0	63	1882144	Likely_benign	KBG_syndrome	MONDO:MONDO:0007846,MedGen:C0220687,OMIM:148050,Orphanet:2332
16:89283598:C:G	ANKRD11	ENSG00000167522	missense	p.Glu982Gln	-0.123	0.266	-0.985	2.13	0.6435	4.85e-06	1348980	11	0	11	2545198	Benign/Likely_benign	ANKRD11-related_disorder|Inborn_genetic_diseases|KBG_syndrome	.|MeSH:D030342,MedGen:C0950123|MONDO:MONDO:0007846,MedGen:C0220687,OMIM:148050,Orphanet:2332
11:65552422:G:C	LTBP3	ENSG00000168056	intronic	NA	-0.108	0.233	-0.862	1.86	0.6437	7.47e-06	936902	14	0	14	3706141	Likely_benign	Brachyolmia-amelogenesis_imperfecta_syndrome	MONDO:MONDO:0011018,MedGen:C1832594,OMIM:601216,Orphanet:2899
11:65553795:T:C	LTBP3	ENSG00000168056	missense	p.Gln257Arg	0.0842	0.182	0.673	1.46	0.644	1.11e-05	1417920	21	0	21	2724200	Uncertain_significance	Brachyolmia-amelogenesis_imperfecta_syndrome	MONDO:MONDO:0011018,MedGen:C1832594,OMIM:601216,Orphanet:2899
17:31349195:AAC:A	NF1	ENSG00000196712	frameshift	p.His2423GlnfsTer4	-0.407	0.882	-3.26	7.05	0.6441	6.05e-07	826064	1	0	1	237592	Pathogenic	Neurofibromatosis,_familial_spinal|Neurofibromatosis-Noonan_syndrome|Caf√©-au-lait_macules_with_pulmonary_stenosis|Juvenile_myelomonocytic_leukemia|Neurofibromatosis,_type_1|not_provided	MONDO:MONDO:0008078,MedGen:C1834235,OMIM:162210,Orphanet:636|MONDO:MONDO:0011035,MedGen:C2931482,OMIM:601321,Orphanet:638|MONDO:MONDO:0008672,MedGen:C0553586,OMIM:193520,Orphanet:3444|Human_Phenotype_Ontology:HP:0012209,MONDO:MONDO:0011908,MedGen:C0349639,OMIM:607785,Orphanet:86834|MONDO:MONDO:0018975,MedGen:C0027831,OMIM:162200,Orphanet:636|MedGen:C3661900
17:31214586:G:A	NF1	ENSG00000196712	splice_donor	NA	0.407	0.882	3.26	7.05	0.6445	6.05e-07	826023	1	0	1	503701	Pathogenic	Neurofibromatosis-Noonan_syndrome|not_provided|Neurofibromatosis,_type_1	MONDO:MONDO:0011035,MedGen:C2931482,OMIM:601321,Orphanet:638|MedGen:C3661900|MONDO:MONDO:0018975,MedGen:C0027831,OMIM:162200,Orphanet:636
17:31337495:G:A	NF1	ENSG00000196712	synonymous	p.Arg2185=	0.236	0.512	1.89	4.09	0.6449	1.75e-06	855235	3	0	3	186748	Conflicting_classifications_of_pathogenicity	Neurofibromatosis-Noonan_syndrome|not_provided|Neurofibromatosis,_familial_spinal|Hereditary_cancer-predisposing_syndrome|Caf√©-au-lait_macules_with_pulmonary_stenosis|Neurofibromatosis,_type_1	MONDO:MONDO:0011035,MedGen:C2931482,OMIM:601321,Orphanet:638|MedGen:C3661900|MONDO:MONDO:0008078,MedGen:C1834235,OMIM:162210,Orphanet:636|MONDO:MONDO:0015356,MeSH:D009386,MedGen:C0027672,Orphanet:140162|MONDO:MONDO:0008672,MedGen:C0553586,OMIM:193520,Orphanet:3444|MONDO:MONDO:0018975,MedGen:C0027831,OMIM:162200,Orphanet:636
16:89290680:C:A	ANKRD11	ENSG00000167522	synonymous	p.Arg182=	0.0421	0.0913	0.337	0.73	0.6449	3.54e-05	1300090	92	0	92	1273418	Benign	ANKRD11-related_disorder|not_provided|KBG_syndrome	.|MedGen:C3661900|MONDO:MONDO:0007846,MedGen:C0220687,OMIM:148050,Orphanet:2332
17:31232852:A:G	NF1	ENSG00000196712	missense	p.Asn1156Ser	-0.287	0.624	-2.3	4.99	0.6451	1.21e-06	826064	2	0	2	68332	Conflicting_classifications_of_pathogenicity	Hereditary_cancer-predisposing_syndrome|Cardiovascular_phenotype|not_provided|Neurofibromatosis,_type_1|Neurofibromatosis,_familial_spinal|Juvenile_myelomonocytic_leukemia|Neurofibromatosis-Noonan_syndrome|Caf√©-au-lait_macules_with_pulmonary_stenosis|not_specified	MONDO:MONDO:0015356,MeSH:D009386,MedGen:C0027672,Orphanet:140162|MedGen:CN230736|MedGen:C3661900|MONDO:MONDO:0018975,MedGen:C0027831,OMIM:162200,Orphanet:636|MONDO:MONDO:0008078,MedGen:C1834235,OMIM:162210,Orphanet:636|Human_Phenotype_Ontology:HP:0012209,MONDO:MONDO:0011908,MedGen:C0349639,OMIM:607785,Orphanet:86834|MONDO:MONDO:0011035,MedGen:C2931482,OMIM:601321,Orphanet:638|MONDO:MONDO:0008672,MedGen:C0553586,OMIM:193520,Orphanet:3444|MedGen:CN169374
11:65553757:G:A	LTBP3	ENSG00000168056	missense	p.Pro270Ser	-0.14	0.304	-1.12	2.43	0.6452	3.18e-06	1256700	8	0	8	1761932	Uncertain_significance	Inborn_genetic_diseases|Brachyolmia-amelogenesis_imperfecta_syndrome	MeSH:D030342,MedGen:C0950123|MONDO:MONDO:0011018,MedGen:C1832594,OMIM:601216,Orphanet:2899
17:31326077:C:T	NF1	ENSG00000196712	missense	p.Thr1698Ile	-0.117	0.254	-0.935	2.03	0.6454	6.47e-06	927697	12	0	12	2920256	Uncertain_significance	Neurofibromatosis-Noonan_syndrome|Neurofibromatosis,_familial_spinal|Caf√©-au-lait_macules_with_pulmonary_stenosis|Neurofibromatosis,_type_1|Juvenile_myelomonocytic_leukemia	MONDO:MONDO:0011035,MedGen:C2931482,OMIM:601321,Orphanet:638|MONDO:MONDO:0008078,MedGen:C1834235,OMIM:162210,Orphanet:636|MONDO:MONDO:0008672,MedGen:C0553586,OMIM:193520,Orphanet:3444|MONDO:MONDO:0018975,MedGen:C0027831,OMIM:162200,Orphanet:636|Human_Phenotype_Ontology:HP:0012209,MONDO:MONDO:0011908,MedGen:C0349639,OMIM:607785,Orphanet:86834
16:89280430:T:TGACGTCCTC	ANKRD11	ENSG00000167522	inframe_indel	p.Glu2035_Val2037dup	0.143	0.311	1.14	2.48	0.6459	4.1e-06	976467	8	0	8	1969642	Uncertain_significance	KBG_syndrome	MONDO:MONDO:0007846,MedGen:C0220687,OMIM:148050,Orphanet:2332
2:219057641:G:A	IHH	ENSG00000163501	synonymous	p.Pro123=	0.165	0.359	1.32	2.87	0.6461	3.41e-06	879884	6	0	6	897110	Uncertain_significance	Brachydactyly_type_A1	Human_Phenotype_Ontology:HP:0009371,MONDO:MONDO:0007215,MedGen:C1862151,OMIM:112500,Orphanet:93388
11:65546811:GC:G	LTBP3	ENSG00000168056	frameshift	p.Gly739AlafsTer7	-0.0717	0.156	-0.573	1.25	0.6461	1.45e-05	1068570	31	0	31	204496	Pathogenic	Brachyolmia-amelogenesis_imperfecta_syndrome	MONDO:MONDO:0011018,MedGen:C1832594,OMIM:601216,Orphanet:2899
15:48534136:A:G	FBN1	ENSG00000166147	missense	p.Phe269Ser	0.0959	0.209	0.767	1.67	0.6465	6.64e-06	1280190	17	0	17	925903	Uncertain_significance	Marfan_syndrome|Familial_thoracic_aortic_aneurysm_and_aortic_dissection|Ectopia_lentis_1,_isolated,_autosomal_dominant|Acromicric_dysplasia|Progeroid_and_marfanoid_aspect-lipodystrophy_syndrome|MASS_syndrome|Weill-Marchesani_syndrome_2,_dominant|Stiff_skin_syndrome|Geleophysic_dysplasia_2|not_provided	MONDO:MONDO:0007947,MedGen:C0024796,OMIM:154700,Orphanet:284963,Orphanet:558|MONDO:MONDO:0019625,MedGen:C4707243,OMIM:PS607086,Orphanet:91387|MONDO:MONDO:0007514,MedGen:C3541518,OMIM:129600,Orphanet:1885|MONDO:MONDO:0007055,MedGen:C0265287,OMIM:102370,Orphanet:969|MONDO:MONDO:0014831,MedGen:C4310796,OMIM:616914,Orphanet:300382|MONDO:MONDO:0011431,MedGen:C1858556,OMIM:604308,Orphanet:99715|MONDO:MONDO:0012013,MedGen:C1869115,OMIM:608328,Orphanet:2084|MONDO:MONDO:0008492,MedGen:C1861456,OMIM:184900,Orphanet:2833|MONDO:MONDO:0013612,MedGen:C3280054,OMIM:614185,Orphanet:2623|MedGen:C3661900
11:65546907:G:A	LTBP3	ENSG00000168056	synonymous	p.Cys707=	-0.106	0.231	-0.849	1.85	0.6465	5.79e-06	1207930	14	0	14	2738248	Likely_benign	Brachyolmia-amelogenesis_imperfecta_syndrome	MONDO:MONDO:0011018,MedGen:C1832594,OMIM:601216,Orphanet:2899
11:65551401:C:A	LTBP3	ENSG00000168056	splice_donor	NA	-0.405	0.883	-3.24	7.06	0.6466	6.05e-07	826056	1	0	1	3630618	Likely_pathogenic	Brachyolmia-amelogenesis_imperfecta_syndrome	MONDO:MONDO:0011018,MedGen:C1832594,OMIM:601216,Orphanet:2899
16:89281619:T:C	ANKRD11	ENSG00000167522	synonymous	p.Lys1641=	0.229	0.499	1.83	3.99	0.6467	1.24e-06	1207600	3	0	3	2799325	Likely_benign	KBG_syndrome	MONDO:MONDO:0007846,MedGen:C0220687,OMIM:148050,Orphanet:2332
15:100341384:C:T	ADAMTS17	ENSG00000140470	synonymous	p.Val35=	-0.0181	0.0396	-0.145	0.317	0.6468	0.000172	1420860	484	2	488	887948	Conflicting_classifications_of_pathogenicity	not_provided|Weill-Marchesani_4_syndrome,_recessive	MedGen:C3661900|MONDO:MONDO:0013176,MedGen:C2750787,OMIM:613195,Orphanet:363992
15:100330882:G:A	ADAMTS17	ENSG00000140470	splice_region	NA	0.0947	0.207	0.757	1.66	0.6476	6.45e-06	1318690	17	0	17	315315	Uncertain_significance	Weill-Marchesani_4_syndrome,_recessive	MONDO:MONDO:0013176,MedGen:C2750787,OMIM:613195,Orphanet:363992
15:99972230:A:G	ADAMTS17	ENSG00000140470	3_prime_UTR	3' UTR	-0.0169	0.0371	-0.135	0.297	0.6477	0.000455	594637	517	0	517	886259	Uncertain_significance	Weill-Marchesani_4_syndrome,_recessive	MONDO:MONDO:0013176,MedGen:C2750787,OMIM:613195,Orphanet:363992
16:89281305:G:T	ANKRD11	ENSG00000167522	missense	p.Thr1746Lys	-0.107	0.235	-0.859	1.88	0.6478	5.79e-06	1207930	14	0	14	1327632	Conflicting_classifications_of_pathogenicity	KBG_syndrome|not_provided	MONDO:MONDO:0007846,MedGen:C0220687,OMIM:148050,Orphanet:2332|MedGen:C3661900
23:631133:A:T	SHOX	ENSG00000185960	missense	p.Lys79Met	-0.233	0.51	-1.86	4.08	0.6479	1.82e-06	826059	3	0	3	496584	Uncertain_significance	SHOX-related_short_stature	MONDO:MONDO:0010367,MedGen:C1845118,OMIM:300582,Orphanet:314795
5:42423878:G:T	GHR	ENSG00000112964	5_prime_UTR	5' UTR	-0.139	0.305	-1.11	2.44	0.6481	0.000117	48790	9	0	9	904297	Uncertain_significance	Laron-type_isolated_somatotropin_defect	MONDO:MONDO:0009877,MedGen:C0271568,OMIM:262500,Orphanet:633
11:65546904:C:A	LTBP3	ENSG00000168056	synonymous	p.Arg708=	0.171	0.375	1.37	3	0.6484	5.33e-06	469081	5	0	5	2155413	Likely_benign	Inborn_genetic_diseases|Brachyolmia-amelogenesis_imperfecta_syndrome	MeSH:D030342,MedGen:C0950123|MONDO:MONDO:0011018,MedGen:C1832594,OMIM:601216,Orphanet:2899
17:31343088:A:G	NF1	ENSG00000196712	missense	p.Asn2381Ser	-0.271	0.595	-2.17	4.76	0.6484	9.02e-06	110876	2	0	2	237591	Conflicting_classifications_of_pathogenicity	Neurofibromatosis,_type_1|Neurofibromatosis,_familial_spinal|Neurofibromatosis-Noonan_syndrome|Caf√©-au-lait_macules_with_pulmonary_stenosis|Juvenile_myelomonocytic_leukemia|NF1-related_disorder|Hereditary_cancer-predisposing_syndrome|Cardiovascular_phenotype	MONDO:MONDO:0018975,MedGen:C0027831,OMIM:162200,Orphanet:636|MONDO:MONDO:0008078,MedGen:C1834235,OMIM:162210,Orphanet:636|MONDO:MONDO:0011035,MedGen:C2931482,OMIM:601321,Orphanet:638|MONDO:MONDO:0008672,MedGen:C0553586,OMIM:193520,Orphanet:3444|Human_Phenotype_Ontology:HP:0012209,MONDO:MONDO:0011908,MedGen:C0349639,OMIM:607785,Orphanet:86834|MedGen:CN379171|MONDO:MONDO:0015356,MeSH:D009386,MedGen:C0027672,Orphanet:140162|MedGen:CN230736
17:31236040:T:C	NF1	ENSG00000196712	intronic	NA	0.284	0.624	2.27	4.99	0.6487	1.21e-06	824841	2	0	2	1549582	Likely_benign	Neurofibromatosis,_familial_spinal|Neurofibromatosis,_type_1|Juvenile_myelomonocytic_leukemia|Neurofibromatosis-Noonan_syndrome|Caf√©-au-lait_macules_with_pulmonary_stenosis	MONDO:MONDO:0008078,MedGen:C1834235,OMIM:162210,Orphanet:636|MONDO:MONDO:0018975,MedGen:C0027831,OMIM:162200,Orphanet:636|Human_Phenotype_Ontology:HP:0012209,MONDO:MONDO:0011908,MedGen:C0349639,OMIM:607785,Orphanet:86834|MONDO:MONDO:0011035,MedGen:C2931482,OMIM:601321,Orphanet:638|MONDO:MONDO:0008672,MedGen:C0553586,OMIM:193520,Orphanet:3444
17:31352322:A:G	NF1	ENSG00000196712	missense	p.Tyr2508Cys	-0.0862	0.189	-0.689	1.51	0.6487	7.59e-06	1382990	21	0	21	827067	Conflicting_classifications_of_pathogenicity	not_specified|Neurofibromatosis,_type_1|Juvenile_myelomonocytic_leukemia|Neurofibromatosis-Noonan_syndrome|Caf√©-au-lait_macules_with_pulmonary_stenosis|Neurofibromatosis,_familial_spinal|Cardiovascular_phenotype|Hereditary_cancer-predisposing_syndrome	MedGen:CN169374|MONDO:MONDO:0018975,MedGen:C0027831,OMIM:162200,Orphanet:636|Human_Phenotype_Ontology:HP:0012209,MONDO:MONDO:0011908,MedGen:C0349639,OMIM:607785,Orphanet:86834|MONDO:MONDO:0011035,MedGen:C2931482,OMIM:601321,Orphanet:638|MONDO:MONDO:0008672,MedGen:C0553586,OMIM:193520,Orphanet:3444|MONDO:MONDO:0008078,MedGen:C1834235,OMIM:162210,Orphanet:636|MedGen:CN230736|MONDO:MONDO:0015356,MeSH:D009386,MedGen:C0027672,Orphanet:140162
3:46901801:G:T	PTH1R	ENSG00000160801	synonymous	p.Val384=	-0.0587	0.129	-0.469	1.03	0.6491	1.57e-05	1367500	43	0	43	345593	Conflicting_classifications_of_pathogenicity	Chondrodysplasia_Blomstrand_type|Metaphyseal_chondrodysplasia,_Jansen_type|not_provided	MONDO:MONDO:0008970,MedGen:C1859148,OMIM:215045,Orphanet:50945|MONDO:MONDO:0007982,MedGen:C0265295,OMIM:156400,Orphanet:33067|MedGen:C3661900
17:31261773:G:A	NF1	ENSG00000196712	missense	p.Gly1547Asp	0.386	0.848	3.08	6.78	0.6493	6.9e-06	72471	1	0	1	1055431	Uncertain_significance	Neurofibromatosis,_type_1|Caf√©-au-lait_macules_with_pulmonary_stenosis|Juvenile_myelomonocytic_leukemia|Neurofibromatosis-Noonan_syndrome|Neurofibromatosis,_familial_spinal	MONDO:MONDO:0018975,MedGen:C0027831,OMIM:162200,Orphanet:636|MONDO:MONDO:0008672,MedGen:C0553586,OMIM:193520,Orphanet:3444|Human_Phenotype_Ontology:HP:0012209,MONDO:MONDO:0011908,MedGen:C0349639,OMIM:607785,Orphanet:86834|MONDO:MONDO:0011035,MedGen:C2931482,OMIM:601321,Orphanet:638|MONDO:MONDO:0008078,MedGen:C1834235,OMIM:162210,Orphanet:636
16:89284096:C:T	ANKRD11	ENSG00000167522	missense	p.Glu816Lys	-0.104	0.228	-0.83	1.83	0.6496	5.34e-06	1309700	14	0	14	2038025	Uncertain_significance	KBG_syndrome|Inborn_genetic_diseases	MONDO:MONDO:0007846,MedGen:C0220687,OMIM:148050,Orphanet:2332|MeSH:D030342,MedGen:C0950123
8:115623615:C:T	TRPS1	ENSG00000104447	missense	p.Gly8Glu	-0.283	0.624	-2.26	4.99	0.6502	1.21e-06	826058	2	0	2	3754667	Uncertain_significance	Trichorhinophalangeal_syndrome,_type_III|Trichorhinophalangeal_dysplasia_type_I	MedGen:C1860823,OMIM:190351,Orphanet:77258|MONDO:MONDO:0008596,MedGen:C0432233,OMIM:190350,Orphanet:77258
16:89316966:G:A	ANKRD11	ENSG00000167522	synonymous	p.Ser18=	-0.074	0.163	-0.592	1.31	0.6504	9.87e-06	1367600	27	0	27	3716738	Likely_benign	KBG_syndrome	MONDO:MONDO:0007846,MedGen:C0220687,OMIM:148050,Orphanet:2332
17:31225255:GCTT:G	NF1	ENSG00000196712	splice_region	NA	0.0877	0.193	0.701	1.55	0.6505	8.02e-06	1246250	20	0	20	1153227	Likely_benign	Neurofibromatosis,_type_1|Neurofibromatosis,_familial_spinal|Juvenile_myelomonocytic_leukemia|Neurofibromatosis-Noonan_syndrome|Caf√©-au-lait_macules_with_pulmonary_stenosis	MONDO:MONDO:0018975,MedGen:C0027831,OMIM:162200,Orphanet:636|MONDO:MONDO:0008078,MedGen:C1834235,OMIM:162210,Orphanet:636|Human_Phenotype_Ontology:HP:0012209,MONDO:MONDO:0011908,MedGen:C0349639,OMIM:607785,Orphanet:86834|MONDO:MONDO:0011035,MedGen:C2931482,OMIM:601321,Orphanet:638|MONDO:MONDO:0008672,MedGen:C0553586,OMIM:193520,Orphanet:3444
19:8589909:T:G	ADAMTS10	ENSG00000142303	missense	p.Lys627Thr	-0.0513	0.113	-0.41	0.906	0.6509	2.14e-05	1367360	57	0	57	330598	Uncertain_significance	Weill-Marchesani_syndrome|not_provided	MONDO:MONDO:0018096,MedGen:C0265313,OMIM:PS277600,Orphanet:3449|MedGen:C3661900
9:35793040:A:T	NPR2	ENSG00000159899	missense	p.Glu211Val	-0.069	0.153	-0.552	1.22	0.6512	1.13e-05	1367490	31	0	31	3758358	Uncertain_significance	Acromesomelic_dysplasia_1,_Maroteaux_type|Tall_stature-scoliosis-macrodactyly_of_the_great_toes_syndrome	MONDO:MONDO:0011275,MedGen:C1864356,OMIM:602875,Orphanet:40|MONDO:MONDO:0014401,MedGen:C4014690,OMIM:615923,Orphanet:329191
15:48468002:G:A	FBN1	ENSG00000166147	synonymous	p.Ser1561=	-0.0182	0.0402	-0.145	0.321	0.6513	0.000162	1367170	444	0	444	42368	Benign/Likely_benign	Marfan_syndrome|FBN1-related_disorder|Familial_thoracic_aortic_aneurysm_and_aortic_dissection|not_specified|not_provided|MASS_syndrome|Stiff_skin_syndrome|Acromicric_dysplasia|Geleophysic_dysplasia_2|Weill-Marchesani_syndrome_2,_dominant|Ectopia_lentis_1,_isolated,_autosomal_dominant|Progeroid_and_marfanoid_aspect-lipodystrophy_syndrome	MONDO:MONDO:0007947,MedGen:C0024796,OMIM:154700,Orphanet:284963,Orphanet:558|.|MONDO:MONDO:0019625,MedGen:C4707243,OMIM:PS607086,Orphanet:91387|MedGen:CN169374|MedGen:C3661900|MONDO:MONDO:0011431,MedGen:C1858556,OMIM:604308,Orphanet:99715|MONDO:MONDO:0008492,MedGen:C1861456,OMIM:184900,Orphanet:2833|MONDO:MONDO:0007055,MedGen:C0265287,OMIM:102370,Orphanet:969|MONDO:MONDO:0013612,MedGen:C3280054,OMIM:614185,Orphanet:2623|MONDO:MONDO:0012013,MedGen:C1869115,OMIM:608328,Orphanet:2084|MONDO:MONDO:0007514,MedGen:C3541518,OMIM:129600,Orphanet:1885|MONDO:MONDO:0014831,MedGen:C4310796,OMIM:616914,Orphanet:300382
11:65539479:A:G	LTBP3	ENSG00000168056	intronic	NA	-0.0553	0.122	-0.442	0.978	0.6513	2.87e-05	1019880	51	0	51	1567628	Benign	Brachyolmia-amelogenesis_imperfecta_syndrome	MONDO:MONDO:0011018,MedGen:C1832594,OMIM:601216,Orphanet:2899
11:65539775:G:A	LTBP3	ENSG00000168056	synonymous	p.Cys1164=	-0.126	0.279	-1.01	2.23	0.6513	3.61e-06	1246310	9	0	9	1731949	Likely_benign	Brachyolmia-amelogenesis_imperfecta_syndrome|Inborn_genetic_diseases	MONDO:MONDO:0011018,MedGen:C1832594,OMIM:601216,Orphanet:2899|MeSH:D030342,MedGen:C0950123
17:63917759:C:A	GH1	ENSG00000259384	splice_donor	NA	0.282	0.624	2.25	4.99	0.6514	1.21e-06	826064	2	0	2	15967	Pathogenic	Isolated_growth_hormone_deficiency_type_IB	MONDO:MONDO:0013006,MedGen:C2748571,OMIM:612781,Orphanet:231671,Orphanet:631
11:65539625:G:A	LTBP3	ENSG00000168056	missense	p.Ser1184Phe	-0.399	0.883	-3.19	7.06	0.6514	6.05e-07	826060	1	0	1	2104553	Uncertain_significance	Brachyolmia-amelogenesis_imperfecta_syndrome	MONDO:MONDO:0011018,MedGen:C1832594,OMIM:601216,Orphanet:2899
16:89268585:G:T	ANKRD11	ENSG00000167522	missense	p.Gln2629Lys	-0.104	0.231	-0.833	1.85	0.6515	5.8e-06	1207820	14	0	14	1973322	Uncertain_significance	KBG_syndrome	MONDO:MONDO:0007846,MedGen:C0220687,OMIM:148050,Orphanet:2332
11:65553269:G:C	LTBP3	ENSG00000168056	intronic	NA	-0.103	0.228	-0.823	1.82	0.6518	9.08e-06	825933	15	0	15	2901394	Likely_benign	Brachyolmia-amelogenesis_imperfecta_syndrome	MONDO:MONDO:0011018,MedGen:C1832594,OMIM:601216,Orphanet:2899
16:89279515:T:C	ANKRD11	ENSG00000167522	missense	p.Met2343Val	-0.12	0.265	-0.957	2.12	0.652	4.35e-06	1326540	11	0	11	1971229	Uncertain_significance	KBG_syndrome	MONDO:MONDO:0007846,MedGen:C0220687,OMIM:148050,Orphanet:2332
17:31327820:A:T	NF1	ENSG00000196712	missense	p.Ser1864Cys	0.375	0.831	2.99	6.65	0.6522	1.3e-05	38404	1	0	1	1478919	Uncertain_significance	Neurofibromatosis,_type_1|Neurofibromatosis,_familial_spinal|Juvenile_myelomonocytic_leukemia|Neurofibromatosis-Noonan_syndrome|Caf√©-au-lait_macules_with_pulmonary_stenosis	MONDO:MONDO:0018975,MedGen:C0027831,OMIM:162200,Orphanet:636|MONDO:MONDO:0008078,MedGen:C1834235,OMIM:162210,Orphanet:636|Human_Phenotype_Ontology:HP:0012209,MONDO:MONDO:0011908,MedGen:C0349639,OMIM:607785,Orphanet:86834|MONDO:MONDO:0011035,MedGen:C2931482,OMIM:601321,Orphanet:638|MONDO:MONDO:0008672,MedGen:C0553586,OMIM:193520,Orphanet:3444
11:65546896:C:T	LTBP3	ENSG00000168056	missense	p.Ser711Asn	-0.135	0.3	-1.08	2.4	0.6522	3.31e-06	1207940	8	0	8	1786430	Uncertain_significance	Inborn_genetic_diseases|Brachyolmia-amelogenesis_imperfecta_syndrome	MeSH:D030342,MedGen:C0950123|MONDO:MONDO:0011018,MedGen:C1832594,OMIM:601216,Orphanet:2899
17:31338739:C:A	NF1	ENSG00000196712	stop_gained	p.Tyr2285Ter	-0.1	0.223	-0.803	1.78	0.6526	6.23e-06	1421400	15	0	15	185082	Pathogenic	Juvenile_myelomonocytic_leukemia|NF1-related_disorder|Neurofibromatosis,_type_1|Ewing_sarcoma|Gastric_cancer|not_provided|Hereditary_cancer-predisposing_syndrome|Neurofibromatosis,_familial_spinal|Neurofibromatosis-Noonan_syndrome|Caf√©-au-lait_macules_with_pulmonary_stenosis	Human_Phenotype_Ontology:HP:0012209,MONDO:MONDO:0011908,MedGen:C0349639,OMIM:607785,Orphanet:86834|MedGen:CN379171|MONDO:MONDO:0018975,MedGen:C0027831,OMIM:162200,Orphanet:636|Human_Phenotype_Ontology:HP:0012254,MONDO:MONDO:0012817,MedGen:C0553580,OMIM:612219,Orphanet:2677,Orphanet:319|Human_Phenotype_Ontology:HP:0012126,MONDO:MONDO:0001056,MeSH:D013274,MedGen:C0024623,OMIM:613659|MedGen:C3661900|MONDO:MONDO:0015356,MeSH:D009386,MedGen:C0027672,Orphanet:140162|MONDO:MONDO:0008078,MedGen:C1834235,OMIM:162210,Orphanet:636|MONDO:MONDO:0011035,MedGen:C2931482,OMIM:601321,Orphanet:638|MONDO:MONDO:0008672,MedGen:C0553586,OMIM:193520,Orphanet:3444
16:89281243:C:T	ANKRD11	ENSG00000167522	missense	p.Ala1767Thr	0.177	0.393	1.41	3.14	0.6529	2.07e-06	1207940	5	0	5	2912326	Uncertain_significance	KBG_syndrome	MONDO:MONDO:0007846,MedGen:C0220687,OMIM:148050,Orphanet:2332
14:74509325:C:T	LTBP2	ENSG00000119681	missense	p.Gly1106Arg	0.0379	0.0842	0.303	0.673	0.6529	3.62e-05	1450460	105	0	105	887878	Uncertain_significance	Microspherophakia_and/or_megalocornea,_with_ectopia_lentis_and_with_or_without_secondary_glaucoma|Glaucoma_3,_primary_infantile,_B|Weill-Marchesani_syndrome_3|Glaucoma_3,_primary_congenital,_D|Weill-Marchesani_syndrome	MONDO:MONDO:0009633,MedGen:C3538951,OMIM:251750,Orphanet:238763|MONDO:MONDO:0010968,MedGen:C1832977,OMIM:600975,Orphanet:98976|MONDO:MONDO:0013899,MedGen:C3553785,OMIM:614819,Orphanet:3449|MONDO:MONDO:0013122,MedGen:C2751316,OMIM:613086,Orphanet:98976|MONDO:MONDO:0018096,MedGen:C0265313,OMIM:PS277600,Orphanet:3449
17:31219026:G:A	NF1	ENSG00000196712	missense	p.Glu517Lys	-0.11	0.244	-0.877	1.95	0.653	4.97e-06	1207910	12	0	12	134879	Conflicting_classifications_of_pathogenicity	Hereditary_cancer-predisposing_syndrome|not_specified|Neurofibromatosis,_familial_spinal|Juvenile_myelomonocytic_leukemia|Neurofibromatosis-Noonan_syndrome|Caf√©-au-lait_macules_with_pulmonary_stenosis|Neurofibromatosis,_type_1|not_provided|Cardiovascular_phenotype	MONDO:MONDO:0015356,MeSH:D009386,MedGen:C0027672,Orphanet:140162|MedGen:CN169374|MONDO:MONDO:0008078,MedGen:C1834235,OMIM:162210,Orphanet:636|Human_Phenotype_Ontology:HP:0012209,MONDO:MONDO:0011908,MedGen:C0349639,OMIM:607785,Orphanet:86834|MONDO:MONDO:0011035,MedGen:C2931482,OMIM:601321,Orphanet:638|MONDO:MONDO:0008672,MedGen:C0553586,OMIM:193520,Orphanet:3444|MONDO:MONDO:0018975,MedGen:C0027831,OMIM:162200,Orphanet:636|MedGen:C3661900|MedGen:CN230736
6:35233200:G:A	SCUBE3	ENSG00000146197	missense	p.Gly204Asp	-0.393	0.876	-3.14	7	0.6532	6.05e-07	825983	1	0	1	981656	Pathogenic	Abnormality_of_the_dentition|Abnormal_facial_shape|Short_stature|Abnormality_of_the_skeletal_system	Human_Phenotype_Ontology:HP:0000164,Human_Phenotype_Ontology:HP:0001567,Human_Phenotype_Ontology:HP:0006296,Human_Phenotype_Ontology:HP:0006348,MedGen:C0262444|Human_Phenotype_Ontology:HP:0001999,Human_Phenotype_Ontology:HP:0002004,Human_Phenotype_Ontology:HP:0002260,Human_Phenotype_Ontology:HP:0004643,Human_Phenotype_Ontology:HP:0004649,Human_Phenotype_Ontology:HP:0004652,Human_Phenotype_Ontology:HP:0004655,Human_Phenotype_Ontology:HP:0004675,Human_Phenotype_Ontology:HP:0005124,MedGen:C0424503|Human_Phenotype_Ontology:HP:0001509,Human_Phenotype_Ontology:HP:0003501,Human_Phenotype_Ontology:HP:0003507,Human_Phenotype_Ontology:HP:0003512,Human_Phenotype_Ontology:HP:0003518,Human_Phenotype_Ontology:HP:0003519,Human_Phenotype_Ontology:HP:0004322,Human_Phenotype_Ontology:HP:0008871,Human_Phenotype_Ontology:HP:0008882,Human_Phenotype_Ontology:HP:0008888,Human_Phenotype_Ontology:HP:0008913,MedGen:C0349588|Human_Phenotype_Ontology:HP:0000924,MedGen:C4021790
3:46901757:C:T	PTH1R	ENSG00000160801	intronic	NA	0.105	0.233	0.836	1.86	0.6533	7.25e-06	965901	14	0	14	3589213	Uncertain_significance	Primary_failure_of_tooth_eruption|Metaphyseal_chondrodysplasia,_Jansen_type|Eiken_syndrome|Chondrodysplasia_Blomstrand_type	MONDO:MONDO:0007434,MedGen:C1852222,OMIM:125350,Orphanet:412206|MONDO:MONDO:0007982,MedGen:C0265295,OMIM:156400,Orphanet:33067|MONDO:MONDO:0010803,MedGen:C1838779,OMIM:600002,Orphanet:79106|MONDO:MONDO:0008970,MedGen:C1859148,OMIM:215045,Orphanet:50945
8:115587187:C:T	TRPS1	ENSG00000104447	synonymous	p.Lys838=	-0.396	0.882	-3.17	7.05	0.6533	6.05e-07	826065	1	0	1	2124302	Likely_benign	Trichorhinophalangeal_dysplasia_type_I|Trichorhinophalangeal_syndrome,_type_III	MONDO:MONDO:0008596,MedGen:C0432233,OMIM:190350,Orphanet:77258|MedGen:C1860823,OMIM:190351,Orphanet:77258
11:65548031:G:C	LTBP3	ENSG00000168056	missense	p.Arg579Gly	0.0851	0.19	0.68	1.52	0.6534	7.44e-06	1412190	21	0	21	1723657	Uncertain_significance	Brachyolmia-amelogenesis_imperfecta_syndrome|not_provided|Inborn_genetic_diseases	MONDO:MONDO:0011018,MedGen:C1832594,OMIM:601216,Orphanet:2899|MedGen:C3661900|MeSH:D030342,MedGen:C0950123
16:89279949:C:T	ANKRD11	ENSG00000167522	missense	p.Arg2198Gln	-0.0389	0.0867	-0.311	0.693	0.6535	3.61e-05	1329070	96	0	96	3631946	Conflicting_classifications_of_pathogenicity	KBG_syndrome|Inborn_genetic_diseases	MONDO:MONDO:0007846,MedGen:C0220687,OMIM:148050,Orphanet:2332|MeSH:D030342,MedGen:C0950123
11:65557827:GC:G	LTBP3	ENSG00000168056	frameshift	p.Pro45ArgfsTer25	-0.192	0.427	-1.53	3.41	0.6537	1.59e-06	1260550	4	0	4	523637	Pathogenic	not_provided|Heritable_Thoracic_Aortic_Disease|Brachyolmia-amelogenesis_imperfecta_syndrome	MedGen:C3661900|MedGen:CN868256|MONDO:MONDO:0011018,MedGen:C1832594,OMIM:601216,Orphanet:2899
17:31327743:C:G	NF1	ENSG00000196712	missense	p.Ser1838Cys	0.0179	0.04	0.143	0.32	0.6538	0.000163	1450150	471	0	471	142804	Conflicting_classifications_of_pathogenicity	Hereditary_cancer-predisposing_syndrome|Neurofibromatosis,_familial_spinal|Juvenile_myelomonocytic_leukemia|Neurofibromatosis-Noonan_syndrome|Caf√©-au-lait_macules_with_pulmonary_stenosis|Neurofibromatosis,_type_1|Cardiovascular_phenotype|not_provided	MONDO:MONDO:0015356,MeSH:D009386,MedGen:C0027672,Orphanet:140162|MONDO:MONDO:0008078,MedGen:C1834235,OMIM:162210,Orphanet:636|Human_Phenotype_Ontology:HP:0012209,MONDO:MONDO:0011908,MedGen:C0349639,OMIM:607785,Orphanet:86834|MONDO:MONDO:0011035,MedGen:C2931482,OMIM:601321,Orphanet:638|MONDO:MONDO:0008672,MedGen:C0553586,OMIM:193520,Orphanet:3444|MONDO:MONDO:0018975,MedGen:C0027831,OMIM:162200,Orphanet:636|MedGen:CN230736|MedGen:C3661900
11:65539786:C:T	LTBP3	ENSG00000168056	missense	p.Asp1161Asn	0.112	0.251	0.899	2	0.654	4.97e-06	1207930	12	0	12	1449841	Uncertain_significance	Brachyolmia-amelogenesis_imperfecta_syndrome	MONDO:MONDO:0011018,MedGen:C1832594,OMIM:601216,Orphanet:2899
15:48432946:C:T	FBN1	ENSG00000166147	missense	p.Arg2220Gln	-0.095	0.212	-0.759	1.7	0.6543	7.61e-06	1421420	17	0	17	549357	Uncertain_significance	Marfan_syndrome|Stiff_skin_syndrome|Acromicric_dysplasia|Ectopia_lentis_1,_isolated,_autosomal_dominant|Progeroid_and_marfanoid_aspect-lipodystrophy_syndrome|MASS_syndrome|Weill-Marchesani_syndrome_2,_dominant|Geleophysic_dysplasia_2|Familial_thoracic_aortic_aneurysm_and_aortic_dissection|not_provided	MONDO:MONDO:0007947,MedGen:C0024796,OMIM:154700,Orphanet:284963,Orphanet:558|MONDO:MONDO:0008492,MedGen:C1861456,OMIM:184900,Orphanet:2833|MONDO:MONDO:0007055,MedGen:C0265287,OMIM:102370,Orphanet:969|MONDO:MONDO:0007514,MedGen:C3541518,OMIM:129600,Orphanet:1885|MONDO:MONDO:0014831,MedGen:C4310796,OMIM:616914,Orphanet:300382|MONDO:MONDO:0011431,MedGen:C1858556,OMIM:604308,Orphanet:99715|MONDO:MONDO:0012013,MedGen:C1869115,OMIM:608328,Orphanet:2084|MONDO:MONDO:0013612,MedGen:C3280054,OMIM:614185,Orphanet:2623|MONDO:MONDO:0019625,MedGen:C4707243,OMIM:PS607086,Orphanet:91387|MedGen:C3661900
16:89280499:A:G	ANKRD11	ENSG00000167522	missense	p.Tyr2015His	-0.0557	0.124	-0.445	0.995	0.6544	1.76e-05	1366550	48	0	48	1213697	Uncertain_significance	KBG_syndrome	MONDO:MONDO:0007846,MedGen:C0220687,OMIM:148050,Orphanet:2332
16:89282610:C:A	ANKRD11	ENSG00000167522	missense	p.Arg1311Leu	-0.155	0.346	-1.24	2.76	0.6545	2.48e-06	1207910	6	0	6	3677341	Uncertain_significance	KBG_syndrome	MONDO:MONDO:0007846,MedGen:C0220687,OMIM:148050,Orphanet:2332
14:74528568:G:A	LTBP2	ENSG00000119681	synonymous	p.Ser761=	-0.0444	0.0994	-0.355	0.795	0.6547	2.71e-05	1421380	77	0	77	314300	Conflicting_classifications_of_pathogenicity	Weill-Marchesani_syndrome|not_provided|Glaucoma_3,_primary_congenital,_D	MONDO:MONDO:0018096,MedGen:C0265313,OMIM:PS277600,Orphanet:3449|MedGen:C3661900|MONDO:MONDO:0013122,MedGen:C2751316,OMIM:613086,Orphanet:98976
17:31201501:A:G	NF1	ENSG00000196712	intronic	NA	-0.125	0.279	-0.998	2.23	0.6548	6.06e-06	825591	10	0	10	1565577	Conflicting_classifications_of_pathogenicity	Juvenile_myelomonocytic_leukemia|Neurofibromatosis-Noonan_syndrome|Neurofibromatosis,_familial_spinal|Caf√©-au-lait_macules_with_pulmonary_stenosis|Neurofibromatosis,_type_1	Human_Phenotype_Ontology:HP:0012209,MONDO:MONDO:0011908,MedGen:C0349639,OMIM:607785,Orphanet:86834|MONDO:MONDO:0011035,MedGen:C2931482,OMIM:601321,Orphanet:638|MONDO:MONDO:0008078,MedGen:C1834235,OMIM:162210,Orphanet:636|MONDO:MONDO:0008672,MedGen:C0553586,OMIM:193520,Orphanet:3444|MONDO:MONDO:0018975,MedGen:C0027831,OMIM:162200,Orphanet:636
8:115604877:T:C	TRPS1	ENSG00000104447	synonymous	p.Glu364=	-0.0894	0.2	-0.715	1.6	0.6551	6.87e-06	1382920	19	0	19	3763691	Likely_benign	Trichorhinophalangeal_dysplasia_type_I|Trichorhinophalangeal_syndrome,_type_III	MONDO:MONDO:0008596,MedGen:C0432233,OMIM:190350,Orphanet:77258|MedGen:C1860823,OMIM:190351,Orphanet:77258
11:65546783:G:GGGCCCCGCCCTCACCGCGACA	LTBP3	ENSG00000168056	intronic	NA	0.0859	0.193	0.687	1.54	0.6555	1.2e-05	874277	21	0	21	3709366	Uncertain_significance	Brachyolmia-amelogenesis_imperfecta_syndrome	MONDO:MONDO:0011018,MedGen:C1832594,OMIM:601216,Orphanet:2899
15:48468502:T:C	FBN1	ENSG00000166147	missense	p.Ile1498Val	0.0682	0.153	0.545	1.22	0.6556	1.2e-05	1295060	31	0	31	200047	Conflicting_classifications_of_pathogenicity	not_provided|Marfan_syndrome|Ectopia_lentis_1,_isolated,_autosomal_dominant|Acromicric_dysplasia|Progeroid_and_marfanoid_aspect-lipodystrophy_syndrome|Stiff_skin_syndrome|Weill-Marchesani_syndrome_2,_dominant|Geleophysic_dysplasia_2|MASS_syndrome|Familial_thoracic_aortic_aneurysm_and_aortic_dissection|Connective_tissue_disorder	MedGen:C3661900|MONDO:MONDO:0007947,MedGen:C0024796,OMIM:154700,Orphanet:284963,Orphanet:558|MONDO:MONDO:0007514,MedGen:C3541518,OMIM:129600,Orphanet:1885|MONDO:MONDO:0007055,MedGen:C0265287,OMIM:102370,Orphanet:969|MONDO:MONDO:0014831,MedGen:C4310796,OMIM:616914,Orphanet:300382|MONDO:MONDO:0008492,MedGen:C1861456,OMIM:184900,Orphanet:2833|MONDO:MONDO:0012013,MedGen:C1869115,OMIM:608328,Orphanet:2084|MONDO:MONDO:0013612,MedGen:C3280054,OMIM:614185,Orphanet:2623|MONDO:MONDO:0011431,MedGen:C1858556,OMIM:604308,Orphanet:99715|MONDO:MONDO:0019625,MedGen:C4707243,OMIM:PS607086,Orphanet:91387|MONDO:MONDO:0003900,MedGen:C0009782
8:115414056:T:C	TRPS1	ENSG00000104447	synonymous	p.Ala1284=	-0.127	0.284	-1.01	2.27	0.6558	3.64e-06	1237100	9	0	9	2930279	Likely_benign	Trichorhinophalangeal_dysplasia_type_I|Trichorhinophalangeal_syndrome,_type_III	MONDO:MONDO:0008596,MedGen:C0432233,OMIM:190350,Orphanet:77258|MedGen:C1860823,OMIM:190351,Orphanet:77258
11:65551424:C:T	LTBP3	ENSG00000168056	synonymous	p.Thr533=	-0.0526	0.118	-0.42	0.945	0.656	1.94e-05	1367530	53	0	53	2562664	Likely_benign	Brachyolmia-amelogenesis_imperfecta_syndrome|Inborn_genetic_diseases	MONDO:MONDO:0011018,MedGen:C1832594,OMIM:601216,Orphanet:2899|MeSH:D030342,MedGen:C0950123
11:65543241:G:A	LTBP3	ENSG00000168056	intronic	NA	-0.395	0.886	-3.16	7.08	0.656	6.05e-07	826065	1	0	1	3003470	Likely_benign	Brachyolmia-amelogenesis_imperfecta_syndrome	MONDO:MONDO:0011018,MedGen:C1832594,OMIM:601216,Orphanet:2899
15:48613034:G:A	FBN1	ENSG00000166147	missense	p.Pro75Ser	-0.122	0.275	-0.977	2.2	0.6566	4.14e-06	1207890	10	0	10	316393	Conflicting_classifications_of_pathogenicity	Stiff_skin_syndrome|Ectopia_lentis_1,_isolated,_autosomal_dominant|Geleophysic_dysplasia|Weill-Marchesani_syndrome|Marfan_syndrome|Familial_thoracic_aortic_aneurysm_and_aortic_dissection|Acromicric_dysplasia	MONDO:MONDO:0008492,MedGen:C1861456,OMIM:184900,Orphanet:2833|MONDO:MONDO:0007514,MedGen:C3541518,OMIM:129600,Orphanet:1885|MONDO:MONDO:0000127,MedGen:C3489726,OMIM:PS231050,Orphanet:2623|MONDO:MONDO:0018096,MedGen:C0265313,OMIM:PS277600,Orphanet:3449|MONDO:MONDO:0007947,MedGen:C0024796,OMIM:154700,Orphanet:284963,Orphanet:558|MONDO:MONDO:0019625,MedGen:C4707243,OMIM:PS607086,Orphanet:91387|MONDO:MONDO:0007055,MedGen:C0265287,OMIM:102370,Orphanet:969
16:89282270:A:G	ANKRD11	ENSG00000167522	synonymous	p.Ser1424=	-0.027	0.0607	-0.216	0.485	0.6568	7.83e-05	1421250	199	0	199	1227999	Benign	KBG_syndrome|not_provided	MONDO:MONDO:0007846,MedGen:C0220687,OMIM:148050,Orphanet:2332|MedGen:C3661900
9:35806202:C:A	NPR2	ENSG00000159899	missense	p.Gln781Lys	0.187	0.421	1.49	3.36	0.657	4.59e-06	435701	4	0	4	1963692	Uncertain_significance	Acromesomelic_dysplasia_1,_Maroteaux_type|Tall_stature-scoliosis-macrodactyly_of_the_great_toes_syndrome	MONDO:MONDO:0011275,MedGen:C1864356,OMIM:602875,Orphanet:40|MONDO:MONDO:0014401,MedGen:C4014690,OMIM:615923,Orphanet:329191
11:65552354:G:A	LTBP3	ENSG00000168056	synonymous	p.His413=	0.0191	0.043	0.153	0.344	0.657	0.000165	1261330	408	4	416	1757601	Likely_benign	Inborn_genetic_diseases|Brachyolmia-amelogenesis_imperfecta_syndrome	MeSH:D030342,MedGen:C0950123|MONDO:MONDO:0011018,MedGen:C1832594,OMIM:601216,Orphanet:2899
14:74500572:A:G	LTBP2	ENSG00000119681	3_prime_UTR	3' UTR	-0.0234	0.0528	-0.187	0.422	0.6571	0.000237	595135	255	0	255	887441	Uncertain_significance	Glaucoma_3,_primary_congenital,_D|Weill-Marchesani_syndrome	MONDO:MONDO:0013122,MedGen:C2751316,OMIM:613086,Orphanet:98976|MONDO:MONDO:0018096,MedGen:C0265313,OMIM:PS277600,Orphanet:3449
3:58123291:G:A	FLNB	ENSG00000136068	missense	p.Val1109Ile	0.0443	0.0998	0.354	0.798	0.6574	2.68e-05	1396700	75	0	75	1306802	Conflicting_classifications_of_pathogenicity	FLNB-related_disorder|not_provided|Atelosteogenesis_type_III|Atelosteogenesis_type_I|Boomerang_dysplasia|Spondylocarpotarsal_synostosis_syndrome|Larsen_syndrome	.|MedGen:C3661900|MONDO:MONDO:0007168,MedGen:C3668942,OMIM:108721,Orphanet:56305|MONDO:MONDO:0007167,MedGen:C0265283,OMIM:108720,Orphanet:1190|MONDO:MONDO:0007208,MedGen:C0432201,OMIM:112310,Orphanet:1263|MONDO:MONDO:0010094,MedGen:C1848934,OMIM:272460,Orphanet:3275|MONDO:MONDO:0007875,MedGen:C0175778,OMIM:150250,Orphanet:503
16:89280028:C:T	ANKRD11	ENSG00000167522	missense	p.Gly2172Arg	-0.0631	0.142	-0.504	1.14	0.6575	1.32e-05	1367580	36	0	36	2183750	Uncertain_significance	KBG_syndrome	MONDO:MONDO:0007846,MedGen:C0220687,OMIM:148050,Orphanet:2332
16:89282759:G:C	ANKRD11	ENSG00000167522	missense	p.Asp1261Glu	0.18	0.405	1.44	3.24	0.6576	2.44e-05	102624	5	0	5	2439088	Conflicting_classifications_of_pathogenicity	KBG_syndrome	MONDO:MONDO:0007846,MedGen:C0220687,OMIM:148050,Orphanet:2332
16:89283555:C:A	ANKRD11	ENSG00000167522	missense	p.Gly996Val	-0.171	0.385	-1.36	3.08	0.6577	2.02e-06	1237110	5	0	5	1341538	Likely_benign	KBG_syndrome	MONDO:MONDO:0007846,MedGen:C0220687,OMIM:148050,Orphanet:2332
11:65547913:C:A	LTBP3	ENSG00000168056	splice_region	NA	0.0322	0.0728	0.257	0.582	0.6578	5.04e-05	1450440	141	0	141	1601239	Benign	Brachyolmia-amelogenesis_imperfecta_syndrome|LTBP3-related_disorder	MONDO:MONDO:0011018,MedGen:C1832594,OMIM:601216,Orphanet:2899|.
16:89285122:C:T	ANKRD11	ENSG00000167522	missense	p.Asp474Asn	-0.0716	0.162	-0.572	1.29	0.6582	1.12e-05	1246320	28	0	28	2202660	Uncertain_significance	KBG_syndrome	MONDO:MONDO:0007846,MedGen:C0220687,OMIM:148050,Orphanet:2332
16:89282650:C:CGTT	ANKRD11	ENSG00000167522	inframe_indel	p.Asn1297dup	-0.0233	0.0526	-0.186	0.42	0.6583	9.15e-05	1421160	259	0	259	589709	Benign/Likely_benign	Inborn_genetic_diseases|KBG_syndrome|ANKRD11-related_disorder|not_provided	MeSH:D030342,MedGen:C0950123|MONDO:MONDO:0007846,MedGen:C0220687,OMIM:148050,Orphanet:2332|.|MedGen:C3661900
23:54467866:C:T	FGD1	ENSG00000102302	missense	p.Gly420Ser	-0.0685	0.155	-0.548	1.24	0.6588	7.04e-06	1348860	7	6	19	3892032	Uncertain_significance	Aarskog_syndrome	MONDO:MONDO:0010589,MedGen:C0175701,OMIM:305400,Orphanet:915
17:31226639:A:C	NF1	ENSG00000196712	missense	p.Asn736His	-0.39	0.883	-3.12	7.06	0.6588	6.05e-07	826064	1	0	1	583291	Conflicting_classifications_of_pathogenicity	Juvenile_myelomonocytic_leukemia|Neurofibromatosis,_type_1|Hereditary_cancer-predisposing_syndrome|Cardiovascular_phenotype|Caf√©-au-lait_macules_with_pulmonary_stenosis|Neurofibromatosis,_familial_spinal|Neurofibromatosis-Noonan_syndrome	Human_Phenotype_Ontology:HP:0012209,MONDO:MONDO:0011908,MedGen:C0349639,OMIM:607785,Orphanet:86834|MONDO:MONDO:0018975,MedGen:C0027831,OMIM:162200,Orphanet:636|MONDO:MONDO:0015356,MeSH:D009386,MedGen:C0027672,Orphanet:140162|MedGen:CN230736|MONDO:MONDO:0008672,MedGen:C0553586,OMIM:193520,Orphanet:3444|MONDO:MONDO:0008078,MedGen:C1834235,OMIM:162210,Orphanet:636|MONDO:MONDO:0011035,MedGen:C2931482,OMIM:601321,Orphanet:638
17:31340609:G:A	NF1	ENSG00000196712	synonymous	p.Leu2342=	-0.037	0.0839	-0.296	0.671	0.659	3.62e-05	1450480	105	0	105	184460	Conflicting_classifications_of_pathogenicity	Neurofibromatosis,_familial_spinal|not_specified|not_provided|Hereditary_cancer-predisposing_syndrome|Caf√©-au-lait_macules_with_pulmonary_stenosis|Neurofibromatosis,_type_1|NF1-related_disorder|Neurofibromatosis-Noonan_syndrome	MONDO:MONDO:0008078,MedGen:C1834235,OMIM:162210,Orphanet:636|MedGen:CN169374|MedGen:C3661900|MONDO:MONDO:0015356,MeSH:D009386,MedGen:C0027672,Orphanet:140162|MONDO:MONDO:0008672,MedGen:C0553586,OMIM:193520,Orphanet:3444|MONDO:MONDO:0018975,MedGen:C0027831,OMIM:162200,Orphanet:636|MedGen:CN379171|MONDO:MONDO:0011035,MedGen:C2931482,OMIM:601321,Orphanet:638
11:65546806:G:A	LTBP3	ENSG00000168056	missense	p.Ala741Val	-0.153	0.347	-1.22	2.77	0.659	2.34e-06	1280370	6	0	6	1787950	Uncertain_significance	Inborn_genetic_diseases|Brachyolmia-amelogenesis_imperfecta_syndrome	MeSH:D030342,MedGen:C0950123|MONDO:MONDO:0011018,MedGen:C1832594,OMIM:601216,Orphanet:2899
8:115604955:A:G	TRPS1	ENSG00000104447	synonymous	p.Asp338=	-0.183	0.415	-1.46	3.32	0.6592	4.76e-06	420133	4	0	4	2926795	Likely_benign	Trichorhinophalangeal_dysplasia_type_I|Trichorhinophalangeal_syndrome,_type_III	MONDO:MONDO:0008596,MedGen:C0432233,OMIM:190350,Orphanet:77258|MedGen:C1860823,OMIM:190351,Orphanet:77258
17:31375636:A:G	NF1	ENSG00000196712	3_prime_UTR	3' UTR	0.0115	0.0262	0.0919	0.209	0.6593	0.000853	594329	1005	3	1011	891756	Benign	Neurofibromatosis,_familial_spinal|Neurofibromatosis-Noonan_syndrome|Caf√©-au-lait_macules_with_pulmonary_stenosis|Neurofibromatosis,_type_1	MONDO:MONDO:0008078,MedGen:C1834235,OMIM:162210,Orphanet:636|MONDO:MONDO:0011035,MedGen:C2931482,OMIM:601321,Orphanet:638|MONDO:MONDO:0008672,MedGen:C0553586,OMIM:193520,Orphanet:3444|MONDO:MONDO:0018975,MedGen:C0027831,OMIM:162200,Orphanet:636
14:74499704:G:A	LTBP2	ENSG00000119681	3_prime_UTR	3' UTR	-0.0198	0.0449	-0.158	0.359	0.6596	0.000334	541178	355	0	355	314252	Uncertain_significance	Weill-Marchesani_syndrome|Glaucoma_3,_primary_congenital,_D	MONDO:MONDO:0018096,MedGen:C0265313,OMIM:PS277600,Orphanet:3449|MONDO:MONDO:0013122,MedGen:C2751316,OMIM:613086,Orphanet:98976
11:65539760:G:A	LTBP3	ENSG00000168056	synonymous	p.Gly1169=	-0.0503	0.114	-0.402	0.913	0.6597	2.22e-05	1329270	59	0	59	1732120	Likely_benign	LTBP3-related_disorder|Inborn_genetic_diseases|Brachyolmia-amelogenesis_imperfecta_syndrome	.|MeSH:D030342,MedGen:C0950123|MONDO:MONDO:0011018,MedGen:C1832594,OMIM:601216,Orphanet:2899
3:172443893:A:G	GHSR	ENSG00000121853	3_prime_UTR	3' UTR	-0.0175	0.0397	-0.14	0.317	0.6599	0.00041	594877	463	0	463	344181	Uncertain_significance	Short_stature_due_to_growth_hormone_secretagogue_receptor_deficiency	MONDO:MONDO:0014403,MedGen:C5887324,OMIM:615925,Orphanet:314811
16:89280281:G:A	ANKRD11	ENSG00000167522	synonymous	p.Ala2087=	-0.0248	0.0563	-0.198	0.45	0.66	8.17e-05	1450370	237	0	237	771660	Likely_benign	ANKRD11-related_disorder|Inborn_genetic_diseases|KBG_syndrome|not_provided	.|MeSH:D030342,MedGen:C0950123|MONDO:MONDO:0007846,MedGen:C0220687,OMIM:148050,Orphanet:2332|MedGen:C3661900
9:35792954:C:T	NPR2	ENSG00000159899	synonymous	p.Phe182=	0.134	0.304	1.07	2.43	0.6601	3.31e-06	1207940	8	0	8	3749430	Likely_benign	Tall_stature-scoliosis-macrodactyly_of_the_great_toes_syndrome|Acromesomelic_dysplasia_1,_Maroteaux_type	MONDO:MONDO:0014401,MedGen:C4014690,OMIM:615923,Orphanet:329191|MONDO:MONDO:0011275,MedGen:C1864356,OMIM:602875,Orphanet:40
11:65554396:G:A	LTBP3	ENSG00000168056	intronic	NA	0.168	0.381	1.34	3.05	0.6603	2.89e-06	864259	5	0	5	1606348	Likely_benign	Brachyolmia-amelogenesis_imperfecta_syndrome	MONDO:MONDO:0011018,MedGen:C1832594,OMIM:601216,Orphanet:2899
11:65540341:C:T	LTBP3	ENSG00000168056	missense	p.Val1050Met	-0.043	0.098	-0.344	0.783	0.6604	3.04e-05	1421350	77	0	77	2683154	Uncertain_significance	not_provided|Brachyolmia-amelogenesis_imperfecta_syndrome	MedGen:C3661900|MONDO:MONDO:0011018,MedGen:C1832594,OMIM:601216,Orphanet:2899
16:1790565:G:C	IGFALS	ENSG00000099769	3_prime_UTR	3' UTR	-0.0198	0.045	-0.158	0.36	0.6606	0.000183	1067360	389	1	391	884384	Uncertain_significance	Short_stature_due_to_primary_acid-labile_subunit_deficiency	MONDO:MONDO:0014420,MedGen:C3900122,OMIM:615961,Orphanet:140941
16:89279756:G:C	ANKRD11	ENSG00000167522	synonymous	p.Gly2262=	0.051	0.116	0.408	0.93	0.6609	1.86e-05	1421390	53	0	53	1197807	Likely_benign	KBG_syndrome|not_provided	MONDO:MONDO:0007846,MedGen:C0220687,OMIM:148050,Orphanet:2332|MedGen:C3661900
16:89282151:T:C	ANKRD11	ENSG00000167522	missense	p.Lys1464Arg	-0.0143	0.0326	-0.114	0.261	0.661	0.000253	1419530	716	0	716	772267	Benign/Likely_benign	KBG_syndrome|not_provided	MONDO:MONDO:0007846,MedGen:C0220687,OMIM:148050,Orphanet:2332|MedGen:C3661900
17:31260442:G:A	NF1	ENSG00000196712	missense	p.Gly1502Ser	-0.171	0.389	-1.36	3.11	0.661	2.07e-06	1207930	5	0	5	232189	Conflicting_classifications_of_pathogenicity	Hereditary_cancer-predisposing_syndrome|Neurofibromatosis,_familial_spinal|Neurofibromatosis-Noonan_syndrome|Caf√©-au-lait_macules_with_pulmonary_stenosis|Juvenile_myelomonocytic_leukemia|Neurofibromatosis,_type_1|Cardiovascular_phenotype	MONDO:MONDO:0015356,MeSH:D009386,MedGen:C0027672,Orphanet:140162|MONDO:MONDO:0008078,MedGen:C1834235,OMIM:162210,Orphanet:636|MONDO:MONDO:0011035,MedGen:C2931482,OMIM:601321,Orphanet:638|MONDO:MONDO:0008672,MedGen:C0553586,OMIM:193520,Orphanet:3444|Human_Phenotype_Ontology:HP:0012209,MONDO:MONDO:0011908,MedGen:C0349639,OMIM:607785,Orphanet:86834|MONDO:MONDO:0018975,MedGen:C0027831,OMIM:162200,Orphanet:636|MedGen:CN230736
16:89282569:A:T	ANKRD11	ENSG00000167522	missense	p.Phe1325Ile	-0.0251	0.0574	-0.201	0.459	0.6614	8.14e-05	1420720	230	0	230	1736629	Conflicting_classifications_of_pathogenicity	KBG_syndrome|Inborn_genetic_diseases	MONDO:MONDO:0007846,MedGen:C0220687,OMIM:148050,Orphanet:2332|MeSH:D030342,MedGen:C0950123
16:89279861:C:T	ANKRD11	ENSG00000167522	synonymous	p.Pro2227=	0.0774	0.177	0.619	1.41	0.6616	8.88e-06	1295120	23	0	23	2153904	Likely_benign	KBG_syndrome	MONDO:MONDO:0007846,MedGen:C0220687,OMIM:148050,Orphanet:2332
11:65540026:G:A	LTBP3	ENSG00000168056	synonymous	p.Pro1124=	0.071	0.162	0.568	1.3	0.6617	1.08e-05	1295120	28	0	28	532700	Likely_benign	Inborn_genetic_diseases|Brachyolmia-amelogenesis_imperfecta_syndrome	MeSH:D030342,MedGen:C0950123|MONDO:MONDO:0011018,MedGen:C1832594,OMIM:601216,Orphanet:2899
5:42719406:G:A	GHR	ENSG00000112964	synonymous	p.Leu633=	0.123	0.281	0.983	2.25	0.6619	3.58e-06	1256720	9	0	9	353690	Uncertain_significance	Laron-type_isolated_somatotropin_defect	MONDO:MONDO:0009877,MedGen:C0271568,OMIM:262500,Orphanet:633
15:99972127:T:C	ADAMTS17	ENSG00000140470	3_prime_UTR	3' UTR	0.0196	0.0447	0.157	0.357	0.6621	0.000315	594983	358	0	358	884225	Uncertain_significance	Weill-Marchesani_4_syndrome,_recessive	MONDO:MONDO:0013176,MedGen:C2750787,OMIM:613195,Orphanet:363992
17:31350263:A:G	NF1	ENSG00000196712	missense	p.Met2468Val	0.101	0.23	0.804	1.84	0.6623	5.55e-06	1261730	14	0	14	457840	Conflicting_classifications_of_pathogenicity	Neurofibromatosis,_type_1|Hereditary_cancer-predisposing_syndrome|Cardiovascular_phenotype|Neurofibromatosis-Noonan_syndrome|Neurofibromatosis,_familial_spinal|Caf√©-au-lait_macules_with_pulmonary_stenosis|Juvenile_myelomonocytic_leukemia|not_provided	MONDO:MONDO:0018975,MedGen:C0027831,OMIM:162200,Orphanet:636|MONDO:MONDO:0015356,MeSH:D009386,MedGen:C0027672,Orphanet:140162|MedGen:CN230736|MONDO:MONDO:0011035,MedGen:C2931482,OMIM:601321,Orphanet:638|MONDO:MONDO:0008078,MedGen:C1834235,OMIM:162210,Orphanet:636|MONDO:MONDO:0008672,MedGen:C0553586,OMIM:193520,Orphanet:3444|Human_Phenotype_Ontology:HP:0012209,MONDO:MONDO:0011908,MedGen:C0349639,OMIM:607785,Orphanet:86834|MedGen:C3661900
16:89282662:C:G	ANKRD11	ENSG00000167522	missense	p.Glu1294Gln	0.0256	0.0586	0.205	0.468	0.6624	7.57e-05	1367390	207	0	207	1735814	Benign/Likely_benign	KBG_syndrome|Inborn_genetic_diseases|ANKRD11-related_disorder	MONDO:MONDO:0007846,MedGen:C0220687,OMIM:148050,Orphanet:2332|MeSH:D030342,MedGen:C0950123|.
16:89282958:C:T	ANKRD11	ENSG00000167522	missense	p.Arg1195Lys	0.0136	0.0311	0.109	0.249	0.6625	0.000266	1449540	769	0	769	588209	Likely_benign	ANKRD11-related_disorder|Inborn_genetic_diseases|not_provided|KBG_syndrome	.|MeSH:D030342,MedGen:C0950123|MedGen:C3661900|MONDO:MONDO:0007846,MedGen:C0220687,OMIM:148050,Orphanet:2332
11:65553271:T:C	LTBP3	ENSG00000168056	intronic	NA	0.192	0.441	1.54	3.53	0.6628	2.42e-06	825795	4	0	4	2160980	Likely_benign	Brachyolmia-amelogenesis_imperfecta_syndrome	MONDO:MONDO:0011018,MedGen:C1832594,OMIM:601216,Orphanet:2899
14:74506150:C:T	LTBP2	ENSG00000119681	missense	p.Ala1359Thr	-0.028	0.0641	-0.224	0.512	0.6628	6.27e-05	1450440	182	0	182	886562	Uncertain_significance	not_provided|Glaucoma_3,_primary_congenital,_D|Weill-Marchesani_syndrome	MedGen:C3661900|MONDO:MONDO:0013122,MedGen:C2751316,OMIM:613086,Orphanet:98976|MONDO:MONDO:0018096,MedGen:C0265313,OMIM:PS277600,Orphanet:3449
11:65554174:C:T	LTBP3	ENSG00000168056	missense	p.Ala180Thr	-0.102	0.233	-0.811	1.86	0.6632	5.02e-06	1295070	13	0	13	2317812	Uncertain_significance	Inborn_genetic_diseases|Brachyolmia-amelogenesis_imperfecta_syndrome	MeSH:D030342,MedGen:C0950123|MONDO:MONDO:0011018,MedGen:C1832594,OMIM:601216,Orphanet:2899
16:89274850:C:T	ANKRD11	ENSG00000167522	synonymous	p.Leu2559=	0.0353	0.0811	0.282	0.648	0.6634	4.17e-05	1367500	114	0	114	588993	Likely_benign	KBG_syndrome|Inborn_genetic_diseases	MONDO:MONDO:0007846,MedGen:C0220687,OMIM:148050,Orphanet:2332|MeSH:D030342,MedGen:C0950123
16:89280412:C:T	ANKRD11	ENSG00000167522	missense	p.Val2044Ile	0.0208	0.0479	0.166	0.383	0.6641	0.000115	1396450	321	0	321	959170	Conflicting_classifications_of_pathogenicity	not_provided|Inborn_genetic_diseases|KBG_syndrome	MedGen:C3661900|MeSH:D030342,MedGen:C0950123|MONDO:MONDO:0007846,MedGen:C0220687,OMIM:148050,Orphanet:2332
3:46903569:C:T	PTH1R	ENSG00000160801	synonymous	p.Asn565=	-0.0481	0.111	-0.385	0.887	0.6644	2.16e-05	1367560	59	0	59	902323	Conflicting_classifications_of_pathogenicity	Chondrodysplasia_Blomstrand_type|not_provided|Metaphyseal_chondrodysplasia,_Jansen_type|PTH1R-related_disorder	MONDO:MONDO:0008970,MedGen:C1859148,OMIM:215045,Orphanet:50945|MedGen:C3661900|MONDO:MONDO:0007982,MedGen:C0265295,OMIM:156400,Orphanet:33067|.
11:65546473:G:A	LTBP3	ENSG00000168056	synonymous	p.Tyr774=	0.221	0.51	1.77	4.08	0.6646	1.82e-06	826060	3	0	3	2824078	Likely_benign	Brachyolmia-amelogenesis_imperfecta_syndrome	MONDO:MONDO:0011018,MedGen:C1832594,OMIM:601216,Orphanet:2899
16:89280985:GGGA:G	ANKRD11	ENSG00000167522	inframe_indel	p.Ser1852del	0.0775	0.179	0.62	1.43	0.6646	8.88e-06	1295120	23	0	23	3006305	Uncertain_significance	KBG_syndrome	MONDO:MONDO:0007846,MedGen:C0220687,OMIM:148050,Orphanet:2332
16:89268492:A:G	ANKRD11	ENSG00000167522	synonymous	p.Leu2660=	-0.382	0.884	-3.05	7.07	0.6659	6.07e-07	824345	1	0	1	3699319	Likely_benign	KBG_syndrome	MONDO:MONDO:0007846,MedGen:C0220687,OMIM:148050,Orphanet:2332
8:115414636:G:A	TRPS1	ENSG00000104447	missense	p.Pro1091Leu	-0.259	0.6	-2.07	4.8	0.6662	1.38e-05	72470	2	0	2	3762540	Uncertain_significance	Trichorhinophalangeal_dysplasia_type_I|Trichorhinophalangeal_syndrome,_type_III	MONDO:MONDO:0008596,MedGen:C0432233,OMIM:190350,Orphanet:77258|MedGen:C1860823,OMIM:190351,Orphanet:77258
16:89280362:G:A	ANKRD11	ENSG00000167522	synonymous	p.Ser2060=	-0.0763	0.177	-0.61	1.41	0.6664	9.33e-06	1285870	24	0	24	2900949	Likely_benign	KBG_syndrome	MONDO:MONDO:0007846,MedGen:C0220687,OMIM:148050,Orphanet:2332
16:89305343:T:A	ANKRD11	ENSG00000167522	missense	p.Asp30Val	-0.261	0.605	-2.08	4.84	0.6665	8.28e-07	1207940	2	0	2	2121135	Uncertain_significance	KBG_syndrome	MONDO:MONDO:0007846,MedGen:C0220687,OMIM:148050,Orphanet:2332
14:74507271:C:T	LTBP2	ENSG00000119681	missense	p.Gly1272Asp	-0.113	0.262	-0.903	2.1	0.6666	4.3e-06	1280380	11	0	11	887816	Uncertain_significance	Glaucoma_3,_primary_congenital,_D|not_provided|Weill-Marchesani_syndrome	MONDO:MONDO:0013122,MedGen:C2751316,OMIM:613086,Orphanet:98976|MedGen:C3661900|MONDO:MONDO:0018096,MedGen:C0265313,OMIM:PS277600,Orphanet:3449
16:89282858:G:A	ANKRD11	ENSG00000167522	synonymous	p.Ser1228=	-0.0873	0.203	-0.698	1.62	0.6668	6.37e-06	1412180	18	0	18	1989754	Likely_benign	KBG_syndrome	MONDO:MONDO:0007846,MedGen:C0220687,OMIM:148050,Orphanet:2332
16:89291055:G:A	ANKRD11	ENSG00000167522	missense	p.Leu119Phe	-0.121	0.282	-0.971	2.26	0.667	3.61e-06	1246330	9	0	9	2041602	Benign	KBG_syndrome	MONDO:MONDO:0007846,MedGen:C0220687,OMIM:148050,Orphanet:2332
17:31340535:G:T	NF1	ENSG00000196712	missense	p.Val2318Leu	0.26	0.605	2.08	4.83	0.6671	1.16e-06	864467	2	0	2	216409	Conflicting_classifications_of_pathogenicity	Hereditary_cancer-predisposing_syndrome|Cardiovascular_phenotype|Neurofibromatosis,_familial_spinal|Neurofibromatosis-Noonan_syndrome|Neurofibromatosis,_type_1|Juvenile_myelomonocytic_leukemia|Caf√©-au-lait_macules_with_pulmonary_stenosis	MONDO:MONDO:0015356,MeSH:D009386,MedGen:C0027672,Orphanet:140162|MedGen:CN230736|MONDO:MONDO:0008078,MedGen:C1834235,OMIM:162210,Orphanet:636|MONDO:MONDO:0011035,MedGen:C2931482,OMIM:601321,Orphanet:638|MONDO:MONDO:0018975,MedGen:C0027831,OMIM:162200,Orphanet:636|Human_Phenotype_Ontology:HP:0012209,MONDO:MONDO:0011908,MedGen:C0349639,OMIM:607785,Orphanet:86834|MONDO:MONDO:0008672,MedGen:C0553586,OMIM:193520,Orphanet:3444
11:65552153:C:T	LTBP3	ENSG00000168056	synonymous	p.Ala450=	0.0145	0.0337	0.116	0.269	0.6671	0.00023	1449930	668	0	668	767337	Likely_benign	Inborn_genetic_diseases|Brachyolmia-amelogenesis_imperfecta_syndrome	MeSH:D030342,MedGen:C0950123|MONDO:MONDO:0011018,MedGen:C1832594,OMIM:601216,Orphanet:2899
16:89282355:A:T	ANKRD11	ENSG00000167522	missense	p.Phe1396Tyr	-0.0637	0.148	-0.509	1.18	0.6672	1.36e-05	1290850	35	0	35	2886854	Likely_benign	KBG_syndrome	MONDO:MONDO:0007846,MedGen:C0220687,OMIM:148050,Orphanet:2332
16:89279638:G:T	ANKRD11	ENSG00000167522	missense	p.Pro2302Thr	0.0514	0.12	0.411	0.957	0.6674	1.94e-05	1367230	53	0	53	1982620	Uncertain_significance	KBG_syndrome	MONDO:MONDO:0007846,MedGen:C0220687,OMIM:148050,Orphanet:2332
11:65539773:C:T	LTBP3	ENSG00000168056	missense	p.Arg1165His	-0.112	0.261	-0.898	2.09	0.6676	4.23e-06	1300160	11	0	11	2888752	Uncertain_significance	Brachyolmia-amelogenesis_imperfecta_syndrome	MONDO:MONDO:0011018,MedGen:C1832594,OMIM:601216,Orphanet:2899
16:1790641:C:T	IGFALS	ENSG00000099769	missense	p.Asp593Asn	-0.0633	0.147	-0.506	1.18	0.6677	1.99e-05	903996	36	0	36	975921	Uncertain_significance	Short_stature_due_to_primary_acid-labile_subunit_deficiency	MONDO:MONDO:0014420,MedGen:C3900122,OMIM:615961,Orphanet:140941
16:89285284:C:T	ANKRD11	ENSG00000167522	missense	p.Val420Met	-0.0216	0.0504	-0.173	0.403	0.6685	9.93e-05	1450180	288	0	288	1202383	Benign/Likely_benign	Inborn_genetic_diseases|not_provided|KBG_syndrome	MeSH:D030342,MedGen:C0950123|MedGen:C3661900|MONDO:MONDO:0007846,MedGen:C0220687,OMIM:148050,Orphanet:2332
16:89283157:T:C	ANKRD11	ENSG00000167522	missense	p.Ser1129Gly	-0.218	0.51	-1.74	4.08	0.669	1.82e-06	826063	3	0	3	2916280	Uncertain_significance	KBG_syndrome	MONDO:MONDO:0007846,MedGen:C0220687,OMIM:148050,Orphanet:2332
17:31352319:C:T	NF1	ENSG00000196712	missense	p.Thr2507Ile	0.0226	0.0529	0.181	0.423	0.6691	9.35e-05	1450310	271	0	271	141844	Conflicting_classifications_of_pathogenicity	not_specified|Hereditary_cancer-predisposing_syndrome|Neurofibromatosis,_familial_spinal|Juvenile_myelomonocytic_leukemia|Neurofibromatosis-Noonan_syndrome|Caf√©-au-lait_macules_with_pulmonary_stenosis|Neurofibromatosis,_type_1|Cardiovascular_phenotype|not_provided	MedGen:CN169374|MONDO:MONDO:0015356,MeSH:D009386,MedGen:C0027672,Orphanet:140162|MONDO:MONDO:0008078,MedGen:C1834235,OMIM:162210,Orphanet:636|Human_Phenotype_Ontology:HP:0012209,MONDO:MONDO:0011908,MedGen:C0349639,OMIM:607785,Orphanet:86834|MONDO:MONDO:0011035,MedGen:C2931482,OMIM:601321,Orphanet:638|MONDO:MONDO:0008672,MedGen:C0553586,OMIM:193520,Orphanet:3444|MONDO:MONDO:0018975,MedGen:C0027831,OMIM:162200,Orphanet:636|MedGen:CN230736|MedGen:C3661900
11:65546887:G:C	LTBP3	ENSG00000168056	missense	p.Pro714Arg	0.137	0.321	1.1	2.57	0.6692	8.03e-06	435706	7	0	7	1402053	Uncertain_significance	Inborn_genetic_diseases|Brachyolmia-amelogenesis_imperfecta_syndrome	MeSH:D030342,MedGen:C0950123|MONDO:MONDO:0011018,MedGen:C1832594,OMIM:601216,Orphanet:2899
15:48487329:T:C	FBN1	ENSG00000166147	missense	p.Asn1149Ser	-0.074	0.173	-0.592	1.39	0.6693	9.87e-06	1450560	24	0	24	452521	Conflicting_classifications_of_pathogenicity	Familial_thoracic_aortic_aneurysm_and_aortic_dissection|Marfan_syndrome|not_provided|Weill-Marchesani_syndrome_2,_dominant|Acromicric_dysplasia|MASS_syndrome|Progeroid_and_marfanoid_aspect-lipodystrophy_syndrome|Stiff_skin_syndrome|Geleophysic_dysplasia_2|Ectopia_lentis_1,_isolated,_autosomal_dominant	MONDO:MONDO:0019625,MedGen:C4707243,OMIM:PS607086,Orphanet:91387|MONDO:MONDO:0007947,MedGen:C0024796,OMIM:154700,Orphanet:284963,Orphanet:558|MedGen:C3661900|MONDO:MONDO:0012013,MedGen:C1869115,OMIM:608328,Orphanet:2084|MONDO:MONDO:0007055,MedGen:C0265287,OMIM:102370,Orphanet:969|MONDO:MONDO:0011431,MedGen:C1858556,OMIM:604308,Orphanet:99715|MONDO:MONDO:0014831,MedGen:C4310796,OMIM:616914,Orphanet:300382|MONDO:MONDO:0008492,MedGen:C1861456,OMIM:184900,Orphanet:2833|MONDO:MONDO:0013612,MedGen:C3280054,OMIM:614185,Orphanet:2623|MONDO:MONDO:0007514,MedGen:C3541518,OMIM:129600,Orphanet:1885
6:151944216:G:C	ESR1	ENSG00000091831	missense	p.Lys268Asn	-0.0326	0.0767	-0.261	0.613	0.6702	4.46e-05	1367460	122	0	122	3891418	Uncertain_significance	Familial_cancer_of_breast|Migraine_with_or_without_aura,_susceptibility_to,_1|Estrogen_resistance_syndrome	MONDO:MONDO:0016419,MedGen:C0346153,OMIM:114480,Orphanet:227535|MONDO:MONDO:0008000,MedGen:C3887485,OMIM:157300|MONDO:MONDO:0014148,MedGen:C3809250,OMIM:615363,Orphanet:785
11:65548060:A:C	LTBP3	ENSG00000168056	intronic	NA	-0.0654	0.154	-0.523	1.23	0.6706	1.83e-05	904003	33	0	33	2769759	Likely_benign	Brachyolmia-amelogenesis_imperfecta_syndrome	MONDO:MONDO:0011018,MedGen:C1832594,OMIM:601216,Orphanet:2899
11:65557681:G:T	LTBP3	ENSG00000168056	synonymous	p.Ile93=	-0.0213	0.0501	-0.17	0.401	0.6711	0.000107	1396420	299	0	299	1629851	Likely_benign	Inborn_genetic_diseases|Brachyolmia-amelogenesis_imperfecta_syndrome	MeSH:D030342,MedGen:C0950123|MONDO:MONDO:0011018,MedGen:C1832594,OMIM:601216,Orphanet:2899
17:31352327:A:G	NF1	ENSG00000196712	missense	p.Thr2510Ala	-0.073	0.172	-0.584	1.38	0.6714	9.55e-06	1256580	24	0	24	184948	Conflicting_classifications_of_pathogenicity	Hereditary_cancer-predisposing_syndrome|Cardiovascular_phenotype|Neurofibromatosis,_familial_spinal|Neurofibromatosis-Noonan_syndrome|Neurofibromatosis,_type_1|Juvenile_myelomonocytic_leukemia|Caf√©-au-lait_macules_with_pulmonary_stenosis|not_specified	MONDO:MONDO:0015356,MeSH:D009386,MedGen:C0027672,Orphanet:140162|MedGen:CN230736|MONDO:MONDO:0008078,MedGen:C1834235,OMIM:162210,Orphanet:636|MONDO:MONDO:0011035,MedGen:C2931482,OMIM:601321,Orphanet:638|MONDO:MONDO:0018975,MedGen:C0027831,OMIM:162200,Orphanet:636|Human_Phenotype_Ontology:HP:0012209,MONDO:MONDO:0011908,MedGen:C0349639,OMIM:607785,Orphanet:86834|MONDO:MONDO:0008672,MedGen:C0553586,OMIM:193520,Orphanet:3444|MedGen:CN169374
5:42711378:A:G	GHR	ENSG00000112964	splice_region	NA	-0.0354	0.0835	-0.283	0.668	0.6716	3.75e-05	1421200	102	1	104	1442875	Conflicting_classifications_of_pathogenicity	Hypercholesterolemia,_familial,_1|Laron-type_isolated_somatotropin_defect|not_provided	MONDO:MONDO:0007750,MedGen:C0745103,OMIM:143890,Orphanet:391665|MONDO:MONDO:0009877,MedGen:C0271568,OMIM:262500,Orphanet:633|MedGen:C3661900
8:115587400:A:G	TRPS1	ENSG00000104447	synonymous	p.Ser767=	-0.067	0.158	-0.536	1.26	0.6717	1.12e-05	1246320	28	0	28	2198193	Benign	Trichorhinophalangeal_syndrome,_type_III|Trichorhinophalangeal_dysplasia_type_I	MedGen:C1860823,OMIM:190351,Orphanet:77258|MONDO:MONDO:0008596,MedGen:C0432233,OMIM:190350,Orphanet:77258
9:35802193:C:T	NPR2	ENSG00000159899	intronic	NA	-0.167	0.394	-1.34	3.15	0.6717	3.03e-06	825499	5	0	5	2938354	Likely_benign	Acromesomelic_dysplasia_1,_Maroteaux_type|Tall_stature-scoliosis-macrodactyly_of_the_great_toes_syndrome	MONDO:MONDO:0011275,MedGen:C1864356,OMIM:602875,Orphanet:40|MONDO:MONDO:0014401,MedGen:C4014690,OMIM:615923,Orphanet:329191
16:89291161:C:T	ANKRD11	ENSG00000167522	synonymous	p.Lys83=	-0.0587	0.139	-0.469	1.11	0.672	1.47e-05	1328940	39	0	39	2917921	Benign	KBG_syndrome	MONDO:MONDO:0007846,MedGen:C0220687,OMIM:148050,Orphanet:2332
16:89280471:G:A	ANKRD11	ENSG00000167522	missense	p.Pro2024Leu	-0.0606	0.143	-0.484	1.15	0.6723	1.31e-05	1412120	37	0	37	1751397	Uncertain_significance	Inborn_genetic_diseases|KBG_syndrome	MeSH:D030342,MedGen:C0950123|MONDO:MONDO:0007846,MedGen:C0220687,OMIM:148050,Orphanet:2332
8:115619220:T:C	TRPS1	ENSG00000104447	missense	p.Gln293Arg	-0.127	0.301	-1.02	2.4	0.6728	2.92e-06	1367600	8	0	8	3749747	Uncertain_significance	Trichorhinophalangeal_dysplasia_type_I|Trichorhinophalangeal_syndrome,_type_III	MONDO:MONDO:0008596,MedGen:C0432233,OMIM:190350,Orphanet:77258|MedGen:C1860823,OMIM:190351,Orphanet:77258
16:1791764:G:C	IGFALS	ENSG00000099769	synonymous	p.Ala218=	0.0182	0.0431	0.145	0.345	0.673	0.000138	1450220	400	0	400	885378	Uncertain_significance	Short_stature_due_to_primary_acid-labile_subunit_deficiency	MONDO:MONDO:0014420,MedGen:C3900122,OMIM:615961,Orphanet:140941
16:89281062:G:C	ANKRD11	ENSG00000167522	missense	p.Pro1827Arg	0.126	0.298	1	2.38	0.6733	3.21e-06	1246340	8	0	8	3715105	Uncertain_significance	KBG_syndrome	MONDO:MONDO:0007846,MedGen:C0220687,OMIM:148050,Orphanet:2332
16:89285506:C:T	ANKRD11	ENSG00000167522	missense	p.Glu346Lys	-0.166	0.395	-1.33	3.16	0.6741	3.03e-06	826061	5	0	5	3637151	Uncertain_significance	KBG_syndrome	MONDO:MONDO:0007846,MedGen:C0220687,OMIM:148050,Orphanet:2332
16:89280653:G:C	ANKRD11	ENSG00000167522	missense	p.Ile1963Met	0.0784	0.187	0.627	1.49	0.6748	9.11e-06	1207910	22	0	22	2074610	Uncertain_significance	KBG_syndrome	MONDO:MONDO:0007846,MedGen:C0220687,OMIM:148050,Orphanet:2332
11:65557648:C:A	LTBP3	ENSG00000168056	synonymous	p.Thr104=	-0.102	0.244	-0.818	1.95	0.6748	5.25e-06	1237090	13	0	13	1559886	Likely_benign	Brachyolmia-amelogenesis_imperfecta_syndrome|Inborn_genetic_diseases	MONDO:MONDO:0011018,MedGen:C1832594,OMIM:601216,Orphanet:2899|MeSH:D030342,MedGen:C0950123
17:31201405:C:T	NF1	ENSG00000196712	splice_region	NA	0.0838	0.2	0.67	1.6	0.6749	7.45e-06	1275210	19	0	19	457522	Benign/Likely_benign	Neurofibromatosis,_type_1|Neurofibromatosis-Noonan_syndrome|Neurofibromatosis,_familial_spinal|Caf√©-au-lait_macules_with_pulmonary_stenosis|Juvenile_myelomonocytic_leukemia|Hereditary_cancer-predisposing_syndrome	MONDO:MONDO:0018975,MedGen:C0027831,OMIM:162200,Orphanet:636|MONDO:MONDO:0011035,MedGen:C2931482,OMIM:601321,Orphanet:638|MONDO:MONDO:0008078,MedGen:C1834235,OMIM:162210,Orphanet:636|MONDO:MONDO:0008672,MedGen:C0553586,OMIM:193520,Orphanet:3444|Human_Phenotype_Ontology:HP:0012209,MONDO:MONDO:0011908,MedGen:C0349639,OMIM:607785,Orphanet:86834|MONDO:MONDO:0015356,MeSH:D009386,MedGen:C0027672,Orphanet:140162
16:89284740:C:T	ANKRD11	ENSG00000167522	missense	p.Arg601Gln	-0.0306	0.0729	-0.245	0.583	0.6749	5.2e-05	1450470	142	0	142	2397789	Conflicting_classifications_of_pathogenicity	KBG_syndrome|not_provided|Inborn_genetic_diseases	MONDO:MONDO:0007846,MedGen:C0220687,OMIM:148050,Orphanet:2332|MedGen:C3661900|MeSH:D030342,MedGen:C0950123
15:48644839:G:T	FBN1	ENSG00000166147	5_prime_UTR	5' UTR	0.355	0.848	2.84	6.78	0.6753	6.92e-06	72256	1	0	1	316394	Uncertain_significance	Acromicric_dysplasia|Stiff_skin_syndrome|Familial_thoracic_aortic_aneurysm_and_aortic_dissection|Weill-Marchesani_syndrome|Geleophysic_dysplasia|Ectopia_lentis_1,_isolated,_autosomal_dominant|Marfan_syndrome	MONDO:MONDO:0007055,MedGen:C0265287,OMIM:102370,Orphanet:969|MONDO:MONDO:0008492,MedGen:C1861456,OMIM:184900,Orphanet:2833|MONDO:MONDO:0019625,MedGen:C4707243,OMIM:PS607086,Orphanet:91387|MONDO:MONDO:0018096,MedGen:C0265313,OMIM:PS277600,Orphanet:3449|MONDO:MONDO:0000127,MedGen:C3489726,OMIM:PS231050,Orphanet:2623|MONDO:MONDO:0007514,MedGen:C3541518,OMIM:129600,Orphanet:1885|MONDO:MONDO:0007947,MedGen:C0024796,OMIM:154700,Orphanet:284963,Orphanet:558
16:89284325:C:T	ANKRD11	ENSG00000167522	synonymous	p.Ser739=	-0.0946	0.226	-0.756	1.81	0.6758	6.21e-06	1207710	15	0	15	589064	Likely_benign	KBG_syndrome|Inborn_genetic_diseases	MONDO:MONDO:0007846,MedGen:C0220687,OMIM:148050,Orphanet:2332|MeSH:D030342,MedGen:C0950123
16:89285135:G:A	ANKRD11	ENSG00000167522	synonymous	p.Phe469=	0.0455	0.109	0.364	0.872	0.6763	2.34e-05	1347920	63	0	63	2196746	Likely_benign	KBG_syndrome|ANKRD11-related_disorder	MONDO:MONDO:0007846,MedGen:C0220687,OMIM:148050,Orphanet:2332|.
17:31260372:T:C	NF1	ENSG00000196712	synonymous	p.Phe1478=	-0.0663	0.159	-0.53	1.27	0.6764	1.11e-05	1309560	29	0	29	457700	Likely_benign	Neurofibromatosis,_type_1|Neurofibromatosis-Noonan_syndrome|Neurofibromatosis,_familial_spinal|Caf√©-au-lait_macules_with_pulmonary_stenosis|Juvenile_myelomonocytic_leukemia|Hereditary_cancer-predisposing_syndrome|Cardiovascular_phenotype|not_specified	MONDO:MONDO:0018975,MedGen:C0027831,OMIM:162200,Orphanet:636|MONDO:MONDO:0011035,MedGen:C2931482,OMIM:601321,Orphanet:638|MONDO:MONDO:0008078,MedGen:C1834235,OMIM:162210,Orphanet:636|MONDO:MONDO:0008672,MedGen:C0553586,OMIM:193520,Orphanet:3444|Human_Phenotype_Ontology:HP:0012209,MONDO:MONDO:0011908,MedGen:C0349639,OMIM:607785,Orphanet:86834|MONDO:MONDO:0015356,MeSH:D009386,MedGen:C0027672,Orphanet:140162|MedGen:CN230736|MedGen:CN169374
11:65554256:G:A	LTBP3	ENSG00000168056	synonymous	p.Gly152=	0.037	0.0887	0.296	0.709	0.6766	3.21e-05	1450450	93	0	93	706829	Likely_benign	Inborn_genetic_diseases|Brachyolmia-amelogenesis_imperfecta_syndrome	MeSH:D030342,MedGen:C0950123|MONDO:MONDO:0011018,MedGen:C1832594,OMIM:601216,Orphanet:2899
9:35806204:G:A	NPR2	ENSG00000159899	synonymous	p.Gln781=	-0.128	0.307	-1.02	2.45	0.6766	3.31e-06	1207940	8	0	8	2009136	Likely_benign	Acromesomelic_dysplasia_1,_Maroteaux_type|Tall_stature-scoliosis-macrodactyly_of_the_great_toes_syndrome	MONDO:MONDO:0011275,MedGen:C1864356,OMIM:602875,Orphanet:40|MONDO:MONDO:0014401,MedGen:C4014690,OMIM:615923,Orphanet:329191
16:89280389:T:C	ANKRD11	ENSG00000167522	synonymous	p.Ser2051=	-0.037	0.0887	-0.296	0.709	0.6767	3.92e-05	1310160	97	0	97	588665	Likely_benign	Inborn_genetic_diseases|KBG_syndrome	MeSH:D030342,MedGen:C0950123|MONDO:MONDO:0007846,MedGen:C0220687,OMIM:148050,Orphanet:2332
17:31225137:G:A	NF1	ENSG00000196712	missense	p.Val630Ile	-0.0978	0.235	-0.782	1.88	0.6767	5.8e-06	1207880	14	0	14	220148	Uncertain_significance	Hereditary_cancer-predisposing_syndrome|Cardiovascular_phenotype|Diffuse_intrinsic_pontine_glioma|Neurofibromatosis,_familial_spinal|Neurofibromatosis-Noonan_syndrome|Caf√©-au-lait_macules_with_pulmonary_stenosis|Juvenile_myelomonocytic_leukemia|Neurofibromatosis,_type_1	MONDO:MONDO:0015356,MeSH:D009386,MedGen:C0027672,Orphanet:140162|MedGen:CN230736|MONDO:MONDO:0006033,MedGen:C2986658,Orphanet:497188|MONDO:MONDO:0008078,MedGen:C1834235,OMIM:162210,Orphanet:636|MONDO:MONDO:0011035,MedGen:C2931482,OMIM:601321,Orphanet:638|MONDO:MONDO:0008672,MedGen:C0553586,OMIM:193520,Orphanet:3444|Human_Phenotype_Ontology:HP:0012209,MONDO:MONDO:0011908,MedGen:C0349639,OMIM:607785,Orphanet:86834|MONDO:MONDO:0018975,MedGen:C0027831,OMIM:162200,Orphanet:636
11:65546577:G:C	LTBP3	ENSG00000168056	intronic	NA	0.0277	0.0664	0.221	0.531	0.6768	8.93e-05	985560	176	0	176	1584552	Likely_benign	Brachyolmia-amelogenesis_imperfecta_syndrome	MONDO:MONDO:0011018,MedGen:C1832594,OMIM:601216,Orphanet:2899
16:89284455:T:G	ANKRD11	ENSG00000167522	missense	p.Lys696Thr	0.0274	0.0658	0.219	0.526	0.677	6e-05	1450300	174	0	174	2162568	Conflicting_classifications_of_pathogenicity	KBG_syndrome|not_specified|Inborn_genetic_diseases|ANKRD11-related_disorder	MONDO:MONDO:0007846,MedGen:C0220687,OMIM:148050,Orphanet:2332|MedGen:CN169374|MeSH:D030342,MedGen:C0950123|.
9:35805569:A:G	NPR2	ENSG00000159899	missense	p.Asn649Ser	-0.254	0.61	-2.03	4.88	0.6771	8.25e-06	121269	2	0	2	3763108	Uncertain_significance	Acromesomelic_dysplasia_1,_Maroteaux_type|Tall_stature-scoliosis-macrodactyly_of_the_great_toes_syndrome	MONDO:MONDO:0011275,MedGen:C1864356,OMIM:602875,Orphanet:40|MONDO:MONDO:0014401,MedGen:C4014690,OMIM:615923,Orphanet:329191
15:48472637:T:C	FBN1	ENSG00000166147	missense	p.Asn1417Ser	0.0706	0.17	0.564	1.36	0.6773	9.74e-06	1334100	26	0	26	976206	Conflicting_classifications_of_pathogenicity	Marfan_syndrome|Familial_thoracic_aortic_aneurysm_and_aortic_dissection|Weill-Marchesani_syndrome_2,_dominant	MONDO:MONDO:0007947,MedGen:C0024796,OMIM:154700,Orphanet:284963,Orphanet:558|MONDO:MONDO:0019625,MedGen:C4707243,OMIM:PS607086,Orphanet:91387|MONDO:MONDO:0012013,MedGen:C1869115,OMIM:608328,Orphanet:2084
11:65539310:C:T	LTBP3	ENSG00000168056	intronic	NA	-0.183	0.441	-1.47	3.53	0.6775	2.42e-06	826045	4	0	4	3706360	Likely_benign	Brachyolmia-amelogenesis_imperfecta_syndrome	MONDO:MONDO:0011018,MedGen:C1832594,OMIM:601216,Orphanet:2899
9:35808863:T:A	NPR2	ENSG00000159899	intronic	NA	-0.251	0.605	-2.01	4.84	0.6778	1.16e-06	863720	2	0	2	2046158	Likely_benign	Tall_stature-scoliosis-macrodactyly_of_the_great_toes_syndrome|Acromesomelic_dysplasia_1,_Maroteaux_type	MONDO:MONDO:0014401,MedGen:C4014690,OMIM:615923,Orphanet:329191|MONDO:MONDO:0011275,MedGen:C1864356,OMIM:602875,Orphanet:40
16:89285600:G:A	ANKRD11	ENSG00000167522	synonymous	p.Val314=	0.115	0.278	0.923	2.22	0.678	5.78e-06	864462	10	0	10	2710894	Likely_benign	KBG_syndrome	MONDO:MONDO:0007846,MedGen:C0220687,OMIM:148050,Orphanet:2332
9:35808635:C:T	NPR2	ENSG00000159899	missense	p.Arg947Cys	-0.0327	0.0788	-0.261	0.63	0.678	4.29e-05	1421330	122	0	122	2150664	Uncertain_significance	Acromesomelic_dysplasia_1,_Maroteaux_type|Tall_stature-scoliosis-macrodactyly_of_the_great_toes_syndrome|Inborn_genetic_diseases	MONDO:MONDO:0011275,MedGen:C1864356,OMIM:602875,Orphanet:40|MONDO:MONDO:0014401,MedGen:C4014690,OMIM:615923,Orphanet:329191|MeSH:D030342,MedGen:C0950123
7:94412100:C:T	COL1A2	ENSG00000164692	synonymous	p.Pro461=	0.0098	0.0237	0.0783	0.189	0.6781	0.000447	1449300	1295	1	1297	35936	Benign/Likely_benign	not_specified|COL1A2-related_disorder|Ehlers-Danlos_syndrome,_classic_type,_1|Osteogenesis_imperfecta_type_I|not_provided|Osteogenesis_imperfecta|Cardiovascular_phenotype|Ehlers-Danlos_syndrome,_arthrochalasia_type,_2|Ehlers-Danlos_syndrome,_cardiac_valvular_type|Osteogenesis_imperfecta_with_normal_sclerae,_dominant_form|Combined_osteogenesis_imperfecta_and_Ehlers-Danlos_syndrome_2|Osteoporosis|Osteogenesis_imperfecta,_perinatal_lethal|Osteogenesis_imperfecta_type_III	MedGen:CN169374|.|MONDO:MONDO:0019567,MedGen:C0268335,OMIM:130000|MONDO:MONDO:0008146,MedGen:C0023931,OMIM:166200,Orphanet:216796,Orphanet:666|MedGen:C3661900|MONDO:MONDO:0019019,MeSH:D010013,MedGen:C0029434,OMIM:PS166200,Orphanet:666|MedGen:CN230736|MONDO:MONDO:0040501,MedGen:CN293783,OMIM:617821|MONDO:MONDO:0009159,MedGen:C4303789,OMIM:225320,Orphanet:230851|MONDO:MONDO:0008148,MedGen:C0268363,OMIM:166220,Orphanet:216820,Orphanet:666|MONDO:MONDO:0030855,MedGen:C5436847,OMIM:619120|Human_Phenotype_Ontology:HP:0000939,Human_Phenotype_Ontology:HP:0002774,MONDO:MONDO:0005298,MedGen:C0029456,OMIM:166710|MONDO:MONDO:0008147,MedGen:C0268358,OMIM:166210,Orphanet:216804|MONDO:MONDO:0009804,MedGen:C0268362,OMIM:259420,Orphanet:216812,Orphanet:666
16:89274938:C:T	ANKRD11	ENSG00000167522	missense	p.Cys2530Tyr	-0.353	0.85	-2.82	6.8	0.6783	6.9e-06	72471	1	0	1	2846722	Uncertain_significance	KBG_syndrome	MONDO:MONDO:0007846,MedGen:C0220687,OMIM:148050,Orphanet:2332
16:89281268:G:A	ANKRD11	ENSG00000167522	synonymous	p.Pro1758=	0.0478	0.115	0.382	0.923	0.6788	2.08e-05	1324270	55	0	55	733721	Likely_benign	Inborn_genetic_diseases|not_provided|KBG_syndrome	MeSH:D030342,MedGen:C0950123|MedGen:C3661900|MONDO:MONDO:0007846,MedGen:C0220687,OMIM:148050,Orphanet:2332
16:89279565:G:C	ANKRD11	ENSG00000167522	missense	p.Ala2326Gly	-0.0177	0.0427	-0.141	0.341	0.6794	0.000142	1448160	407	0	407	804532	Benign/Likely_benign	KBG_syndrome|not_provided|Inborn_genetic_diseases	MONDO:MONDO:0007846,MedGen:C0220687,OMIM:148050,Orphanet:2332|MedGen:C3661900|MeSH:D030342,MedGen:C0950123
9:35802801:A:G	NPR2	ENSG00000159899	missense	p.Lys629Glu	-0.0502	0.121	-0.401	0.97	0.6794	1.93e-05	1318590	51	0	51	3753118	Uncertain_significance	Tall_stature-scoliosis-macrodactyly_of_the_great_toes_syndrome|Acromesomelic_dysplasia_1,_Maroteaux_type	MONDO:MONDO:0014401,MedGen:C4014690,OMIM:615923,Orphanet:329191|MONDO:MONDO:0011275,MedGen:C1864356,OMIM:602875,Orphanet:40
16:89275150:C:T	ANKRD11	ENSG00000167522	synonymous	p.Leu2504=	-0.143	0.346	-1.14	2.76	0.6798	2.48e-06	1207940	6	0	6	3711619	Likely_benign	KBG_syndrome	MONDO:MONDO:0007846,MedGen:C0220687,OMIM:148050,Orphanet:2332
16:89282043:T:TGCTCGTCCCTGTGATGCCGCAGGA	ANKRD11	ENSG00000167522	inframe_indel	p.Leu1492_Glu1499dup	0.033	0.0799	0.264	0.639	0.6799	4.15e-05	1421080	118	0	118	373985	Uncertain_significance	KBG_syndrome|Seizure	MONDO:MONDO:0007846,MedGen:C0220687,OMIM:148050,Orphanet:2332|Human_Phenotype_Ontology:HP:0001250,Human_Phenotype_Ontology:HP:0001275,Human_Phenotype_Ontology:HP:0001303,Human_Phenotype_Ontology:HP:0002125,Human_Phenotype_Ontology:HP:0002182,Human_Phenotype_Ontology:HP:0002279,Human_Phenotype_Ontology:HP:0002306,Human_Phenotype_Ontology:HP:0002348,Human_Phenotype_Ontology:HP:0002391,Human_Phenotype_Ontology:HP:0002417,Human_Phenotype_Ontology:HP:0002430,Human_Phenotype_Ontology:HP:0002431,Human_Phenotype_Ontology:HP:0002432,Human_Phenotype_Ontology:HP:0002434,Human_Phenotype_Ontology:HP:0002437,Human_Phenotype_Ontology:HP:0002466,Human_Phenotype_Ontology:HP:0002479,Human_Phenotype_Ontology:HP:0002794,Human_Phenotype_Ontology:HP:0006997,Human_Phenotype_Ontology:HP:0010520,MedGen:C0036572
8:115587260:C:A	TRPS1	ENSG00000104447	missense	p.Arg814Leu	0.0283	0.0686	0.226	0.548	0.68	5.45e-05	1421300	155	0	155	361616	Benign/Likely_benign	Trichorhinophalangeal_dysplasia_type_I|Trichorhinophalangeal_syndrome,_type_III|not_specified	MONDO:MONDO:0008596,MedGen:C0432233,OMIM:190350,Orphanet:77258|MedGen:C1860823,OMIM:190351,Orphanet:77258|MedGen:CN169374
16:89281331:G:C	ANKRD11	ENSG00000167522	missense	p.Phe1737Leu	-0.0683	0.166	-0.546	1.32	0.6802	1e-05	1295120	26	0	26	2907465	Uncertain_significance	KBG_syndrome|Inborn_genetic_diseases	MONDO:MONDO:0007846,MedGen:C0220687,OMIM:148050,Orphanet:2332|MeSH:D030342,MedGen:C0950123
16:89284201:C:T	ANKRD11	ENSG00000167522	missense	p.Asp781Asn	-0.364	0.884	-2.91	7.07	0.6802	6.05e-07	825900	1	0	1	1008379	Uncertain_significance	KBG_syndrome	MONDO:MONDO:0007846,MedGen:C0220687,OMIM:148050,Orphanet:2332
16:89280417:T:C	ANKRD11	ENSG00000167522	missense	p.Asp2042Gly	-0.0086	0.0209	-0.0688	0.167	0.6804	0.000597	1448740	1696	7	1710	589039	Likely_benign	Inborn_genetic_diseases|KBG_syndrome|not_provided	MeSH:D030342,MedGen:C0950123|MONDO:MONDO:0007846,MedGen:C0220687,OMIM:148050,Orphanet:2332|MedGen:C3661900
14:74535957:C:T	LTBP2	ENSG00000119681	synonymous	p.Gly611=	-0.0902	0.219	-0.721	1.75	0.6804	5.48e-06	1367600	15	0	15	314304	Conflicting_classifications_of_pathogenicity	Glaucoma_3,_primary_congenital,_D|Weill-Marchesani_syndrome|not_provided	MONDO:MONDO:0013122,MedGen:C2751316,OMIM:613086,Orphanet:98976|MONDO:MONDO:0018096,MedGen:C0265313,OMIM:PS277600,Orphanet:3449|MedGen:C3661900
16:89284190:C:T	ANKRD11	ENSG00000167522	synonymous	p.Glu784=	0.137	0.334	1.1	2.67	0.6812	4e-06	874856	7	0	7	2824533	Likely_benign	KBG_syndrome	MONDO:MONDO:0007846,MedGen:C0220687,OMIM:148050,Orphanet:2332
15:100116900:T:C	ADAMTS17	ENSG00000140470	missense	p.His612Arg	0.116	0.283	0.928	2.26	0.6815	3.51e-06	1280380	9	0	9	1517015	Uncertain_significance	not_provided|Weill-Marchesani_4_syndrome,_recessive	MedGen:C3661900|MONDO:MONDO:0013176,MedGen:C2750787,OMIM:613195,Orphanet:363992
11:65543441:C:T	LTBP3	ENSG00000168056	missense	p.Arg821Gln	0.0519	0.126	0.415	1.01	0.6817	1.7e-05	1382980	47	0	47	2917371	Uncertain_significance	Inborn_genetic_diseases|Brachyolmia-amelogenesis_imperfecta_syndrome	MeSH:D030342,MedGen:C0950123|MONDO:MONDO:0011018,MedGen:C1832594,OMIM:601216,Orphanet:2899
15:99972502:AT:A	ADAMTS17	ENSG00000140470	3_prime_UTR	3' UTR	0.0131	0.032	0.105	0.256	0.6817	0.000684	594089	721	7	735	315169	Uncertain_significance	Weill-Marchesani_4_syndrome,_recessive	MONDO:MONDO:0013176,MedGen:C2750787,OMIM:613195,Orphanet:363992
9:35794069:G:A	NPR2	ENSG00000159899	missense	p.Arg280Gln	0.046	0.112	0.368	0.896	0.6818	2.22e-05	1329300	59	0	59	2952946	Conflicting_classifications_of_pathogenicity	Acromesomelic_dysplasia_1,_Maroteaux_type|Tall_stature-scoliosis-macrodactyly_of_the_great_toes_syndrome|Inborn_genetic_diseases	MONDO:MONDO:0011275,MedGen:C1864356,OMIM:602875,Orphanet:40|MONDO:MONDO:0014401,MedGen:C4014690,OMIM:615923,Orphanet:329191|MeSH:D030342,MedGen:C0950123
11:65541584:C:T	LTBP3	ENSG00000168056	intronic	NA	-0.0688	0.168	-0.55	1.34	0.6819	1.37e-05	985536	27	0	27	2750304	Likely_benign	Brachyolmia-amelogenesis_imperfecta_syndrome	MONDO:MONDO:0011018,MedGen:C1832594,OMIM:601216,Orphanet:2899
16:89284965:T:A	ANKRD11	ENSG00000167522	missense	p.His526Leu	-0.0192	0.0469	-0.153	0.375	0.6825	0.000115	1450200	327	1	329	1254160	Benign/Likely_benign	not_provided|KBG_syndrome|not_specified	MedGen:C3661900|MONDO:MONDO:0007846,MedGen:C0220687,OMIM:148050,Orphanet:2332|MedGen:CN169374
12:112508523:G:A	PTPN11	ENSG00000179295	3_prime_UTR	3' UTR	0.125	0.306	0.998	2.44	0.6828	0.000216	38397	9	0	9	307254	Uncertain_significance	Metachondromatosis|Noonan_syndrome_with_multiple_lentigines|Noonan_syndrome	MONDO:MONDO:0007979,MedGen:C0410530,OMIM:156250,Orphanet:2499|MONDO:MONDO:0007893,MedGen:C0175704,OMIM:PS151100,Orphanet:500|MONDO:MONDO:0018997,MeSH:D009634,MedGen:C0028326,OMIM:PS163950,Orphanet:648
16:89280672:G:A	ANKRD11	ENSG00000167522	missense	p.Ala1957Val	-0.0469	0.115	-0.375	0.919	0.6832	2.08e-05	1367540	57	0	57	3715580	Uncertain_significance	KBG_syndrome	MONDO:MONDO:0007846,MedGen:C0220687,OMIM:148050,Orphanet:2332
16:1790517:C:T	IGFALS	ENSG00000099769	3_prime_UTR	3' UTR	-0.0108	0.0265	-0.0863	0.212	0.6835	0.000368	1414280	1015	1	1017	884381	Uncertain_significance	Short_stature_due_to_primary_acid-labile_subunit_deficiency	MONDO:MONDO:0014420,MedGen:C3900122,OMIM:615961,Orphanet:140941
11:65551228:CG:C	LTBP3	ENSG00000168056	splice_region	NA	0.0713	0.175	0.57	1.4	0.6838	9.03e-06	1328880	24	0	24	1432539	Likely_benign	Brachyolmia-amelogenesis_imperfecta_syndrome	MONDO:MONDO:0011018,MedGen:C1832594,OMIM:601216,Orphanet:2899
19:8580812:C:G	ADAMTS10	ENSG00000142303	3_prime_UTR	3' UTR	-0.0348	0.0855	-0.278	0.683	0.6838	5.19e-05	1011870	105	0	105	893866	Uncertain_significance	Weill-Marchesani_syndrome	MONDO:MONDO:0018096,MedGen:C0265313,OMIM:PS277600,Orphanet:3449
9:35809261:A:G	NPR2	ENSG00000159899	intronic	NA	-0.0471	0.116	-0.377	0.925	0.6838	3.11e-05	931243	58	0	58	2145290	Likely_benign	Acromesomelic_dysplasia_1,_Maroteaux_type|Tall_stature-scoliosis-macrodactyly_of_the_great_toes_syndrome	MONDO:MONDO:0011275,MedGen:C1864356,OMIM:602875,Orphanet:40|MONDO:MONDO:0014401,MedGen:C4014690,OMIM:615923,Orphanet:329191
16:89284868:A:G	ANKRD11	ENSG00000167522	synonymous	p.Ala558=	-0.0275	0.0675	-0.22	0.54	0.684	5.95e-05	1421060	169	0	169	2075852	Benign	ANKRD11-related_disorder|KBG_syndrome	.|MONDO:MONDO:0007846,MedGen:C0220687,OMIM:148050,Orphanet:2332
15:99972110:G:A	ADAMTS17	ENSG00000140470	3_prime_UTR	3' UTR	-0.108	0.267	-0.867	2.13	0.6842	0.000189	38395	11	0	11	888452	Uncertain_significance	Weill-Marchesani_4_syndrome,_recessive	MONDO:MONDO:0013176,MedGen:C2750787,OMIM:613195,Orphanet:363992
15:48488379:C:G	FBN1	ENSG00000166147	missense	p.Arg1066Thr	-0.0188	0.0462	-0.15	0.369	0.6847	0.000127	1421080	354	1	356	263470	Uncertain_significance	Familial_thoracic_aortic_aneurysm_and_aortic_dissection|FBN1-related_disorder|not_specified|Marfan_syndrome|Ectopia_lentis_1,_isolated,_autosomal_dominant|Stiff_skin_syndrome|Weill-Marchesani_syndrome_2,_dominant|MASS_syndrome|Acromicric_dysplasia|Progeroid_and_marfanoid_aspect-lipodystrophy_syndrome|Geleophysic_dysplasia_2|not_provided	MONDO:MONDO:0019625,MedGen:C4707243,OMIM:PS607086,Orphanet:91387|.|MedGen:CN169374|MONDO:MONDO:0007947,MedGen:C0024796,OMIM:154700,Orphanet:284963,Orphanet:558|MONDO:MONDO:0007514,MedGen:C3541518,OMIM:129600,Orphanet:1885|MONDO:MONDO:0008492,MedGen:C1861456,OMIM:184900,Orphanet:2833|MONDO:MONDO:0012013,MedGen:C1869115,OMIM:608328,Orphanet:2084|MONDO:MONDO:0011431,MedGen:C1858556,OMIM:604308,Orphanet:99715|MONDO:MONDO:0007055,MedGen:C0265287,OMIM:102370,Orphanet:969|MONDO:MONDO:0014831,MedGen:C4310796,OMIM:616914,Orphanet:300382|MONDO:MONDO:0013612,MedGen:C3280054,OMIM:614185,Orphanet:2623|MedGen:C3661900
17:31259120:C:T	NF1	ENSG00000196712	missense	p.Ala1474Val	-0.0236	0.0581	-0.189	0.464	0.6848	8.77e-05	1299810	228	0	228	141176	Conflicting_classifications_of_pathogenicity	not_specified|Neurofibromatosis,_familial_spinal|Juvenile_myelomonocytic_leukemia|Neurofibromatosis-Noonan_syndrome|Caf√©-au-lait_macules_with_pulmonary_stenosis|Neurofibromatosis,_type_1|not_provided|Hereditary_cancer-predisposing_syndrome|Cardiovascular_phenotype	MedGen:CN169374|MONDO:MONDO:0008078,MedGen:C1834235,OMIM:162210,Orphanet:636|Human_Phenotype_Ontology:HP:0012209,MONDO:MONDO:0011908,MedGen:C0349639,OMIM:607785,Orphanet:86834|MONDO:MONDO:0011035,MedGen:C2931482,OMIM:601321,Orphanet:638|MONDO:MONDO:0008672,MedGen:C0553586,OMIM:193520,Orphanet:3444|MONDO:MONDO:0018975,MedGen:C0027831,OMIM:162200,Orphanet:636|MedGen:C3661900|MONDO:MONDO:0015356,MeSH:D009386,MedGen:C0027672,Orphanet:140162|MedGen:CN230736
3:46895809:G:A	PTH1R	ENSG00000160801	missense	p.Gly85Arg	0.0959	0.236	0.767	1.89	0.6849	5.38e-06	1207920	13	0	13	3589198	Uncertain_significance	Primary_failure_of_tooth_eruption|Metaphyseal_chondrodysplasia,_Jansen_type|Eiken_syndrome|Chondrodysplasia_Blomstrand_type	MONDO:MONDO:0007434,MedGen:C1852222,OMIM:125350,Orphanet:412206|MONDO:MONDO:0007982,MedGen:C0265295,OMIM:156400,Orphanet:33067|MONDO:MONDO:0010803,MedGen:C1838779,OMIM:600002,Orphanet:79106|MONDO:MONDO:0008970,MedGen:C1859148,OMIM:215045,Orphanet:50945
16:89283653:G:A	ANKRD11	ENSG00000167522	synonymous	p.Asp963=	-0.0142	0.035	-0.114	0.28	0.6849	0.000221	1420800	626	1	628	587814	Benign/Likely_benign	not_provided|Inborn_genetic_diseases|KBG_syndrome	MedGen:C3661900|MeSH:D030342,MedGen:C0950123|MONDO:MONDO:0007846,MedGen:C0220687,OMIM:148050,Orphanet:2332
15:48452665:G:A	FBN1	ENSG00000166147	synonymous	p.Asn1814=	0.0179	0.0441	0.143	0.353	0.685	0.000133	1450230	386	0	386	42384	Benign/Likely_benign	Geleophysic_dysplasia|Acromicric_dysplasia|Ectopia_lentis|not_specified|Familial_thoracic_aortic_aneurysm_and_aortic_dissection|Marfan_syndrome|FBN1-related_disorder|not_provided|Weill-Marchesani_syndrome|Stiff_skin_syndrome|MASS_syndrome	MONDO:MONDO:0000127,MedGen:C3489726,OMIM:PS231050,Orphanet:2623|MONDO:MONDO:0007055,MedGen:C0265287,OMIM:102370,Orphanet:969|Human_Phenotype_Ontology:HP:0000665,Human_Phenotype_Ontology:HP:0001083,Human_Phenotype_Ontology:HP:0007637,Human_Phenotype_Ontology:HP:0007882,Human_Phenotype_Ontology:HP:0008016,MedGen:C0013581|MedGen:CN169374|MONDO:MONDO:0019625,MedGen:C4707243,OMIM:PS607086,Orphanet:91387|MONDO:MONDO:0007947,MedGen:C0024796,OMIM:154700,Orphanet:284963,Orphanet:558|.|MedGen:C3661900|MONDO:MONDO:0018096,MedGen:C0265313,OMIM:PS277600,Orphanet:3449|MONDO:MONDO:0008492,MedGen:C1861456,OMIM:184900,Orphanet:2833|MONDO:MONDO:0011431,MedGen:C1858556,OMIM:604308,Orphanet:99715
11:65539341:G:A	LTBP3	ENSG00000168056	synonymous	p.Arg1249=	0.246	0.606	1.96	4.84	0.6851	1.16e-06	864362	2	0	2	1734515	Likely_benign	Brachyolmia-amelogenesis_imperfecta_syndrome|Inborn_genetic_diseases	MONDO:MONDO:0011018,MedGen:C1832594,OMIM:601216,Orphanet:2899|MeSH:D030342,MedGen:C0950123
16:89285523:G:A	ANKRD11	ENSG00000167522	missense	p.Thr340Met	0.0461	0.114	0.369	0.91	0.6854	1.97e-05	1421380	56	0	56	1984896	Benign/Likely_benign	KBG_syndrome|Inborn_genetic_diseases	MONDO:MONDO:0007846,MedGen:C0220687,OMIM:148050,Orphanet:2332|MeSH:D030342,MedGen:C0950123
3:172448060:G:A	GHSR	ENSG00000121853	synonymous	p.Leu118=	-0.0161	0.0397	-0.129	0.317	0.6854	0.000164	1420990	463	2	467	900227	Benign	not_provided|Short_stature_due_to_growth_hormone_secretagogue_receptor_deficiency	MedGen:C3661900|MONDO:MONDO:0014403,MedGen:C5887324,OMIM:615925,Orphanet:314811
6:35246248:G:A	SCUBE3	ENSG00000146197	missense	p.Arg932Gln	-0.133	0.329	-1.07	2.63	0.6854	3.9e-06	898509	7	0	7	3065011	Uncertain_significance	Short_stature,_facial_dysmorphism,_and_skeletal_anomalies_with_or_without_cardiac_anomalies_2	MONDO:MONDO:0030953,MedGen:C5543057,OMIM:619184
16:89281246:C:T	ANKRD11	ENSG00000167522	missense	p.Val1766Met	0.109	0.27	0.872	2.16	0.6858	3.9e-06	1280410	10	0	10	589371	Uncertain_significance	Inborn_genetic_diseases|KBG_syndrome	MeSH:D030342,MedGen:C0950123|MONDO:MONDO:0007846,MedGen:C0220687,OMIM:148050,Orphanet:2332
15:48409270:G:A	FBN1	ENSG00000166147	3_prime_UTR	3' UTR	0.0268	0.0663	0.214	0.53	0.6858	0.000157	502800	157	0	157	316323	Conflicting_classifications_of_pathogenicity	Acromicric_dysplasia|Stiff_skin_syndrome|Geleophysic_dysplasia|Familial_thoracic_aortic_aneurysm_and_aortic_dissection|Weill-Marchesani_syndrome|Ectopia_lentis_1,_isolated,_autosomal_dominant|Marfan_syndrome	MONDO:MONDO:0007055,MedGen:C0265287,OMIM:102370,Orphanet:969|MONDO:MONDO:0008492,MedGen:C1861456,OMIM:184900,Orphanet:2833|MONDO:MONDO:0000127,MedGen:C3489726,OMIM:PS231050,Orphanet:2623|MONDO:MONDO:0019625,MedGen:C4707243,OMIM:PS607086,Orphanet:91387|MONDO:MONDO:0018096,MedGen:C0265313,OMIM:PS277600,Orphanet:3449|MONDO:MONDO:0007514,MedGen:C3541518,OMIM:129600,Orphanet:1885|MONDO:MONDO:0007947,MedGen:C0024796,OMIM:154700,Orphanet:284963,Orphanet:558
16:1791641:C:T	IGFALS	ENSG00000099769	synonymous	p.Pro259=	-0.0124	0.0306	-0.0991	0.245	0.686	0.000277	1449810	805	0	805	318253	Uncertain_significance	Short_stature_due_to_primary_acid-labile_subunit_deficiency	MONDO:MONDO:0014420,MedGen:C3900122,OMIM:615961,Orphanet:140941
15:48432965:G:C	FBN1	ENSG00000166147	missense	p.Pro2214Ala	-0.356	0.881	-2.85	7.04	0.686	9.29e-06	53829	1	0	1	1488677	Uncertain_significance	Familial_thoracic_aortic_aneurysm_and_aortic_dissection|Marfan_syndrome|Ectopia_lentis_1,_isolated,_autosomal_dominant|MASS_syndrome|Weill-Marchesani_syndrome_2,_dominant|Progeroid_and_marfanoid_aspect-lipodystrophy_syndrome|Acromicric_dysplasia|Geleophysic_dysplasia_2|Stiff_skin_syndrome	MONDO:MONDO:0019625,MedGen:C4707243,OMIM:PS607086,Orphanet:91387|MONDO:MONDO:0007947,MedGen:C0024796,OMIM:154700,Orphanet:284963,Orphanet:558|MONDO:MONDO:0007514,MedGen:C3541518,OMIM:129600,Orphanet:1885|MONDO:MONDO:0011431,MedGen:C1858556,OMIM:604308,Orphanet:99715|MONDO:MONDO:0012013,MedGen:C1869115,OMIM:608328,Orphanet:2084|MONDO:MONDO:0014831,MedGen:C4310796,OMIM:616914,Orphanet:300382|MONDO:MONDO:0007055,MedGen:C0265287,OMIM:102370,Orphanet:969|MONDO:MONDO:0013612,MedGen:C3280054,OMIM:614185,Orphanet:2623|MONDO:MONDO:0008492,MedGen:C1861456,OMIM:184900,Orphanet:2833
15:48520775:C:T	FBN1	ENSG00000166147	missense	p.Arg344His	0.0618	0.153	0.494	1.22	0.6862	1.27e-05	1256710	32	0	32	1171659	Uncertain_significance	Marfan_syndrome|Familial_thoracic_aortic_aneurysm_and_aortic_dissection|Acromicric_dysplasia|MASS_syndrome|Weill-Marchesani_syndrome_2,_dominant|Progeroid_and_marfanoid_aspect-lipodystrophy_syndrome|Ectopia_lentis_1,_isolated,_autosomal_dominant|Geleophysic_dysplasia_2|Stiff_skin_syndrome	MONDO:MONDO:0007947,MedGen:C0024796,OMIM:154700,Orphanet:284963,Orphanet:558|MONDO:MONDO:0019625,MedGen:C4707243,OMIM:PS607086,Orphanet:91387|MONDO:MONDO:0007055,MedGen:C0265287,OMIM:102370,Orphanet:969|MONDO:MONDO:0011431,MedGen:C1858556,OMIM:604308,Orphanet:99715|MONDO:MONDO:0012013,MedGen:C1869115,OMIM:608328,Orphanet:2084|MONDO:MONDO:0014831,MedGen:C4310796,OMIM:616914,Orphanet:300382|MONDO:MONDO:0007514,MedGen:C3541518,OMIM:129600,Orphanet:1885|MONDO:MONDO:0013612,MedGen:C3280054,OMIM:614185,Orphanet:2623|MONDO:MONDO:0008492,MedGen:C1861456,OMIM:184900,Orphanet:2833
2:219055855:G:A	IHH	ENSG00000163501	synonymous	p.Ala196=	0.057	0.141	0.456	1.13	0.6867	1.37e-05	1348940	37	0	37	896646	Benign	Brachydactyly_type_A1	Human_Phenotype_Ontology:HP:0009371,MONDO:MONDO:0007215,MedGen:C1862151,OMIM:112500,Orphanet:93388
8:115415101:C:T	TRPS1	ENSG00000104447	intronic	NA	-0.098	0.243	-0.783	1.94	0.6869	7.12e-06	913167	13	0	13	2940223	Benign	Trichorhinophalangeal_dysplasia_type_I|Trichorhinophalangeal_syndrome,_type_III	MONDO:MONDO:0008596,MedGen:C0432233,OMIM:190350,Orphanet:77258|MedGen:C1860823,OMIM:190351,Orphanet:77258
9:35802572:A:G	NPR2	ENSG00000159899	missense	p.Ile594Val	-0.172	0.427	-1.38	3.42	0.687	1.61e-06	1246080	4	0	4	1380089	Uncertain_significance	Acromesomelic_dysplasia_1,_Maroteaux_type|Tall_stature-scoliosis-macrodactyly_of_the_great_toes_syndrome	MONDO:MONDO:0011275,MedGen:C1864356,OMIM:602875,Orphanet:40|MONDO:MONDO:0014401,MedGen:C4014690,OMIM:615923,Orphanet:329191
9:35806541:G:A	NPR2	ENSG00000159899	splice_region	NA	-0.13	0.321	-1.04	2.57	0.6871	2.9e-06	1207940	7	0	7	913371	Uncertain_significance	Acromesomelic_dysplasia_1,_Maroteaux_type|Tall_stature-scoliosis-macrodactyly_of_the_great_toes_syndrome	MONDO:MONDO:0011275,MedGen:C1864356,OMIM:602875,Orphanet:40|MONDO:MONDO:0014401,MedGen:C4014690,OMIM:615923,Orphanet:329191
14:74500829:C:T	LTBP2	ENSG00000119681	3_prime_UTR	3' UTR	-0.158	0.391	-1.26	3.13	0.6871	2.89e-06	863774	5	0	5	314263	Uncertain_significance	Glaucoma_3,_primary_congenital,_D|Weill-Marchesani_syndrome	MONDO:MONDO:0013122,MedGen:C2751316,OMIM:613086,Orphanet:98976|MONDO:MONDO:0018096,MedGen:C0265313,OMIM:PS277600,Orphanet:3449
16:89281963:C:T	ANKRD11	ENSG00000167522	missense	p.Asp1527Asn	-0.0514	0.128	-0.411	1.02	0.6875	1.81e-05	1246300	43	1	45	1254689	Conflicting_classifications_of_pathogenicity	not_provided|KBG_syndrome	MedGen:C3661900|MONDO:MONDO:0007846,MedGen:C0220687,OMIM:148050,Orphanet:2332
16:89281184:G:C	ANKRD11	ENSG00000167522	missense	p.Asn1786Lys	-0.145	0.361	-1.16	2.89	0.6879	3.63e-06	826060	6	0	6	2582729	Uncertain_significance	KBG_syndrome	MONDO:MONDO:0007846,MedGen:C0220687,OMIM:148050,Orphanet:2332
15:48415741:T:C	FBN1	ENSG00000166147	missense	p.Ile2616Val	-0.0174	0.0432	-0.139	0.345	0.6881	0.000142	1420980	401	0	401	161237	Conflicting_classifications_of_pathogenicity	Marfan_syndrome|Familial_thoracic_aortic_aneurysm_and_aortic_dissection|not_specified|Ectopia_lentis_1,_isolated,_autosomal_dominant|Stiff_skin_syndrome|not_provided|Geleophysic_dysplasia|Acromicric_dysplasia|Weill-Marchesani_syndrome	MONDO:MONDO:0007947,MedGen:C0024796,OMIM:154700,Orphanet:284963,Orphanet:558|MONDO:MONDO:0019625,MedGen:C4707243,OMIM:PS607086,Orphanet:91387|MedGen:CN169374|MONDO:MONDO:0007514,MedGen:C3541518,OMIM:129600,Orphanet:1885|MONDO:MONDO:0008492,MedGen:C1861456,OMIM:184900,Orphanet:2833|MedGen:C3661900|MONDO:MONDO:0000127,MedGen:C3489726,OMIM:PS231050,Orphanet:2623|MONDO:MONDO:0007055,MedGen:C0265287,OMIM:102370,Orphanet:969|MONDO:MONDO:0018096,MedGen:C0265313,OMIM:PS277600,Orphanet:3449
5:42719147:C:T	GHR	ENSG00000112964	missense	p.Ala547Val	0.2	0.499	1.6	3.99	0.689	1.74e-06	864464	3	0	3	353686	Uncertain_significance	Laron-type_isolated_somatotropin_defect	MONDO:MONDO:0009877,MedGen:C0271568,OMIM:262500,Orphanet:633
16:89281041:G:A	ANKRD11	ENSG00000167522	missense	p.Pro1834Leu	0.0774	0.193	0.619	1.55	0.6891	7.31e-06	1367600	20	0	20	3702196	Uncertain_significance	KBG_syndrome	MONDO:MONDO:0007846,MedGen:C0220687,OMIM:148050,Orphanet:2332
17:31352384:C:T	NF1	ENSG00000196712	missense	p.Pro2529Ser	-0.199	0.498	-1.59	3.98	0.6894	1.24e-06	1207770	3	0	3	527467	Uncertain_significance	Hereditary_cancer-predisposing_syndrome|Cardiovascular_phenotype|not_provided|Caf√©-au-lait_macules_with_pulmonary_stenosis|Juvenile_myelomonocytic_leukemia|Neurofibromatosis-Noonan_syndrome|Neurofibromatosis,_familial_spinal|Neurofibromatosis,_type_1	MONDO:MONDO:0015356,MeSH:D009386,MedGen:C0027672,Orphanet:140162|MedGen:CN230736|MedGen:C3661900|MONDO:MONDO:0008672,MedGen:C0553586,OMIM:193520,Orphanet:3444|Human_Phenotype_Ontology:HP:0012209,MONDO:MONDO:0011908,MedGen:C0349639,OMIM:607785,Orphanet:86834|MONDO:MONDO:0011035,MedGen:C2931482,OMIM:601321,Orphanet:638|MONDO:MONDO:0008078,MedGen:C1834235,OMIM:162210,Orphanet:636|MONDO:MONDO:0018975,MedGen:C0027831,OMIM:162200,Orphanet:636
9:35807407:T:G	NPR2	ENSG00000159899	intronic	NA	-0.0704	0.176	-0.563	1.41	0.6899	1.44e-05	870262	25	0	25	2923368	Likely_benign	Acromesomelic_dysplasia_1,_Maroteaux_type|Tall_stature-scoliosis-macrodactyly_of_the_great_toes_syndrome	MONDO:MONDO:0011275,MedGen:C1864356,OMIM:602875,Orphanet:40|MONDO:MONDO:0014401,MedGen:C4014690,OMIM:615923,Orphanet:329191
15:48446837:G:C	FBN1	ENSG00000166147	intronic	NA	-0.0722	0.182	-0.577	1.45	0.6911	1.22e-05	940704	23	0	23	316372	Conflicting_classifications_of_pathogenicity	Familial_thoracic_aortic_aneurysm_and_aortic_dissection|not_provided|Geleophysic_dysplasia|Stiff_skin_syndrome|Weill-Marchesani_syndrome|Ectopia_lentis|Acromicric_dysplasia|Marfan_syndrome|MASS_syndrome	MONDO:MONDO:0019625,MedGen:C4707243,OMIM:PS607086,Orphanet:91387|MedGen:C3661900|MONDO:MONDO:0000127,MedGen:C3489726,OMIM:PS231050,Orphanet:2623|MONDO:MONDO:0008492,MedGen:C1861456,OMIM:184900,Orphanet:2833|MONDO:MONDO:0018096,MedGen:C0265313,OMIM:PS277600,Orphanet:3449|Human_Phenotype_Ontology:HP:0000665,Human_Phenotype_Ontology:HP:0001083,Human_Phenotype_Ontology:HP:0007637,Human_Phenotype_Ontology:HP:0007882,Human_Phenotype_Ontology:HP:0008016,MedGen:C0013581|MONDO:MONDO:0007055,MedGen:C0265287,OMIM:102370,Orphanet:969|MONDO:MONDO:0007947,MedGen:C0024796,OMIM:154700,Orphanet:284963,Orphanet:558|MONDO:MONDO:0011431,MedGen:C1858556,OMIM:604308,Orphanet:99715
8:115604494:G:A	TRPS1	ENSG00000104447	missense	p.Ser492Phe	-0.0243	0.0613	-0.194	0.49	0.6912	8.04e-05	1299970	209	0	209	3462263	Likely_benign	Inborn_genetic_diseases|Trichorhinophalangeal_dysplasia_type_I|Trichorhinophalangeal_syndrome,_type_III	MeSH:D030342,MedGen:C0950123|MONDO:MONDO:0008596,MedGen:C0432233,OMIM:190350,Orphanet:77258|MedGen:C1860823,OMIM:190351,Orphanet:77258
16:89281303:G:A	ANKRD11	ENSG00000167522	missense	p.Pro1747Ser	0.0646	0.163	0.516	1.3	0.6913	1.11e-05	1256710	28	0	28	2814641	Uncertain_significance	KBG_syndrome	MONDO:MONDO:0007846,MedGen:C0220687,OMIM:148050,Orphanet:2332
15:88857371:TTGG:T	ACAN	ENSG00000157766	inframe_indel	p.Val1597del	-0.121	0.304	-0.964	2.43	0.6916	3.21e-06	1246080	8	0	8	3065588	Uncertain_significance	Short_stature_and_advanced_bone_age,_with_or_without_early-onset_osteoarthritis_and/or_osteochondritis_dissecans	MONDO:MONDO:0100462,MedGen:C3665488,OMIM:165800,Orphanet:251262
16:89288567:G:A	ANKRD11	ENSG00000167522	synonymous	p.Asp235=	-0.0434	0.109	-0.347	0.875	0.6921	2.3e-05	1367560	63	0	63	2724029	Benign	KBG_syndrome	MONDO:MONDO:0007846,MedGen:C0220687,OMIM:148050,Orphanet:2332
15:48437402:C:T	FBN1	ENSG00000166147	intronic	NA	-0.0116	0.0294	-0.0927	0.235	0.6922	0.000298	1449430	862	1	864	228686	Conflicting_classifications_of_pathogenicity	not_specified|Acromicric_dysplasia|not_provided|Stiff_skin_syndrome|Ectopia_lentis_1,_isolated,_autosomal_dominant|FBN1-related_disorder|Marfan_syndrome|Weill-Marchesani_syndrome|Familial_thoracic_aortic_aneurysm_and_aortic_dissection|Geleophysic_dysplasia	MedGen:CN169374|MONDO:MONDO:0007055,MedGen:C0265287,OMIM:102370,Orphanet:969|MedGen:C3661900|MONDO:MONDO:0008492,MedGen:C1861456,OMIM:184900,Orphanet:2833|MONDO:MONDO:0007514,MedGen:C3541518,OMIM:129600,Orphanet:1885|.|MONDO:MONDO:0007947,MedGen:C0024796,OMIM:154700,Orphanet:284963,Orphanet:558|MONDO:MONDO:0018096,MedGen:C0265313,OMIM:PS277600,Orphanet:3449|MONDO:MONDO:0019625,MedGen:C4707243,OMIM:PS607086,Orphanet:91387|MONDO:MONDO:0000127,MedGen:C3489726,OMIM:PS231050,Orphanet:2623
9:35792744:C:G	NPR2	ENSG00000159899	synonymous	p.Ala112=	-0.0384	0.0971	-0.307	0.776	0.6922	3.11e-05	1207510	75	0	75	366779	Uncertain_significance	Acromesomelic_dysplasia_1,_Maroteaux_type	MONDO:MONDO:0011275,MedGen:C1864356,OMIM:602875,Orphanet:40
14:74522861:T:C	LTBP2	ENSG00000119681	missense	p.Asn863Ser	-0.194	0.49	-1.55	3.91	0.6925	1.2e-06	1246210	3	0	3	314298	Uncertain_significance	Glaucoma_3,_primary_congenital,_D|Weill-Marchesani_syndrome	MONDO:MONDO:0013122,MedGen:C2751316,OMIM:613086,Orphanet:98976|MONDO:MONDO:0018096,MedGen:C0265313,OMIM:PS277600,Orphanet:3449
11:65557886:G:A	LTBP3	ENSG00000168056	missense	p.Ala25Val	-0.105	0.265	-0.838	2.12	0.6927	5.61e-06	981026	11	0	11	1759203	Uncertain_significance	Inborn_genetic_diseases|Brachyolmia-amelogenesis_imperfecta_syndrome	MeSH:D030342,MedGen:C0950123|MONDO:MONDO:0011018,MedGen:C1832594,OMIM:601216,Orphanet:2899
16:89282495:C:T	ANKRD11	ENSG00000167522	synonymous	p.Arg1349=	0.0767	0.194	0.613	1.55	0.6928	7.81e-06	1280360	20	0	20	3668122	Likely_benign	KBG_syndrome	MONDO:MONDO:0007846,MedGen:C0220687,OMIM:148050,Orphanet:2332
15:99972023:G:A	ADAMTS17	ENSG00000140470	3_prime_UTR	3' UTR	-0.0244	0.0618	-0.195	0.494	0.6928	0.000183	595194	179	0	179	315144	Uncertain_significance	Weill-Marchesani_4_syndrome,_recessive	MONDO:MONDO:0013176,MedGen:C2750787,OMIM:613195,Orphanet:363992
17:31252934:G:A	NF1	ENSG00000196712	splice_region	NA	-0.0433	0.11	-0.346	0.877	0.6931	2.27e-05	1367510	62	0	62	185493	Uncertain_significance	not_provided|NF1-related_disorder|Hereditary_cancer-predisposing_syndrome|Neurofibromatosis,_familial_spinal|Neurofibromatosis-Noonan_syndrome|Neurofibromatosis,_type_1|Juvenile_myelomonocytic_leukemia|Caf√©-au-lait_macules_with_pulmonary_stenosis	MedGen:C3661900|MedGen:CN379171|MONDO:MONDO:0015356,MeSH:D009386,MedGen:C0027672,Orphanet:140162|MONDO:MONDO:0008078,MedGen:C1834235,OMIM:162210,Orphanet:636|MONDO:MONDO:0011035,MedGen:C2931482,OMIM:601321,Orphanet:638|MONDO:MONDO:0018975,MedGen:C0027831,OMIM:162200,Orphanet:636|Human_Phenotype_Ontology:HP:0012209,MONDO:MONDO:0011908,MedGen:C0349639,OMIM:607785,Orphanet:86834|MONDO:MONDO:0008672,MedGen:C0553586,OMIM:193520,Orphanet:3444
16:89279559:C:CG	ANKRD11	ENSG00000167522	frameshift	p.Arg2328ProfsTer204	-0.156	0.395	-1.25	3.16	0.6936	3.03e-06	824049	5	0	5	450818	Pathogenic/Likely_pathogenic	Intellectual_disability|not_provided|KBG_syndrome	Human_Phenotype_Ontology:HP:0000730,Human_Phenotype_Ontology:HP:0001249,Human_Phenotype_Ontology:HP:0001267,Human_Phenotype_Ontology:HP:0001286,Human_Phenotype_Ontology:HP:0002122,Human_Phenotype_Ontology:HP:0002192,Human_Phenotype_Ontology:HP:0002316,Human_Phenotype_Ontology:HP:0002382,Human_Phenotype_Ontology:HP:0002386,Human_Phenotype_Ontology:HP:0002402,Human_Phenotype_Ontology:HP:0002458,Human_Phenotype_Ontology:HP:0002482,Human_Phenotype_Ontology:HP:0002499,Human_Phenotype_Ontology:HP:0002543,Human_Phenotype_Ontology:HP:0003767,Human_Phenotype_Ontology:HP:0006833,Human_Phenotype_Ontology:HP:0007154,Human_Phenotype_Ontology:HP:0007176,Human_Phenotype_Ontology:HP:0007180,MONDO:MONDO:0001071,MeSH:D008607,MedGen:C3714756|MedGen:C3661900|MONDO:MONDO:0007846,MedGen:C0220687,OMIM:148050,Orphanet:2332
11:65541732:C:A	LTBP3	ENSG00000168056	splice_region	NA	-0.124	0.316	-0.994	2.52	0.6939	8.13e-06	430612	7	0	7	2899345	Likely_benign	Brachyolmia-amelogenesis_imperfecta_syndrome	MONDO:MONDO:0011018,MedGen:C1832594,OMIM:601216,Orphanet:2899
17:31181459:G:A	NF1	ENSG00000196712	synonymous	p.Ala208=	-0.035	0.0889	-0.28	0.711	0.6941	3.38e-05	1450480	98	0	98	237582	Likely_benign	Hereditary_cancer-predisposing_syndrome|Cardiovascular_phenotype|not_specified|Neurofibromatosis,_familial_spinal|Neurofibromatosis-Noonan_syndrome|Caf√©-au-lait_macules_with_pulmonary_stenosis|Juvenile_myelomonocytic_leukemia|Neurofibromatosis,_type_1	MONDO:MONDO:0015356,MeSH:D009386,MedGen:C0027672,Orphanet:140162|MedGen:CN230736|MedGen:CN169374|MONDO:MONDO:0008078,MedGen:C1834235,OMIM:162210,Orphanet:636|MONDO:MONDO:0011035,MedGen:C2931482,OMIM:601321,Orphanet:638|MONDO:MONDO:0008672,MedGen:C0553586,OMIM:193520,Orphanet:3444|Human_Phenotype_Ontology:HP:0012209,MONDO:MONDO:0011908,MedGen:C0349639,OMIM:607785,Orphanet:86834|MONDO:MONDO:0018975,MedGen:C0027831,OMIM:162200,Orphanet:636
15:99973791:G:A	ADAMTS17	ENSG00000140470	3_prime_UTR	3' UTR	-0.0446	0.114	-0.357	0.908	0.6947	0.000251	175039	62	0	62	884424	Uncertain_significance	Weill-Marchesani_4_syndrome,_recessive	MONDO:MONDO:0013176,MedGen:C2750787,OMIM:613195,Orphanet:363992
16:89280466:C:G	ANKRD11	ENSG00000167522	missense	p.Ala2026Pro	-0.173	0.442	-1.39	3.53	0.6949	2.42e-06	826040	4	0	4	2816806	Uncertain_significance	KBG_syndrome	MONDO:MONDO:0007846,MedGen:C0220687,OMIM:148050,Orphanet:2332
15:48421560:T:G	FBN1	ENSG00000166147	missense	p.Glu2566Ala	0.162	0.415	1.3	3.31	0.6955	4.76e-06	420253	4	0	4	858956	Uncertain_significance	Marfan_syndrome|Acromicric_dysplasia|Geleophysic_dysplasia_2|Weill-Marchesani_syndrome_2,_dominant|Ectopia_lentis_1,_isolated,_autosomal_dominant|Stiff_skin_syndrome|MASS_syndrome|Progeroid_and_marfanoid_aspect-lipodystrophy_syndrome|Familial_thoracic_aortic_aneurysm_and_aortic_dissection	MONDO:MONDO:0007947,MedGen:C0024796,OMIM:154700,Orphanet:284963,Orphanet:558|MONDO:MONDO:0007055,MedGen:C0265287,OMIM:102370,Orphanet:969|MONDO:MONDO:0013612,MedGen:C3280054,OMIM:614185,Orphanet:2623|MONDO:MONDO:0012013,MedGen:C1869115,OMIM:608328,Orphanet:2084|MONDO:MONDO:0007514,MedGen:C3541518,OMIM:129600,Orphanet:1885|MONDO:MONDO:0008492,MedGen:C1861456,OMIM:184900,Orphanet:2833|MONDO:MONDO:0011431,MedGen:C1858556,OMIM:604308,Orphanet:99715|MONDO:MONDO:0014831,MedGen:C4310796,OMIM:616914,Orphanet:300382|MONDO:MONDO:0019625,MedGen:C4707243,OMIM:PS607086,Orphanet:91387
11:65539312:C:T	LTBP3	ENSG00000168056	intronic	NA	0.0561	0.144	0.448	1.15	0.697	1.88e-05	985687	37	0	37	1558250	Likely_benign	Brachyolmia-amelogenesis_imperfecta_syndrome	MONDO:MONDO:0011018,MedGen:C1832594,OMIM:601216,Orphanet:2899
17:50188155:G:A	COL1A1	ENSG00000108821	splice_region	NA	-0.194	0.498	-1.55	3.98	0.6971	1.19e-06	1260830	3	0	3	425617	Likely_benign	Osteogenesis_imperfecta_type_III	MONDO:MONDO:0009804,MedGen:C0268362,OMIM:259420,Orphanet:216812,Orphanet:666
16:89280149:C:G	ANKRD11	ENSG00000167522	synonymous	p.Leu2131=	0.0715	0.184	0.572	1.47	0.6972	8.08e-06	1299220	21	0	21	2915554	Likely_benign	KBG_syndrome	MONDO:MONDO:0007846,MedGen:C0220687,OMIM:148050,Orphanet:2332
16:89280888:C:T	ANKRD11	ENSG00000167522	missense	p.Ser1885Asn	0.138	0.356	1.11	2.85	0.6975	2.48e-06	1207930	6	0	6	1203024	Conflicting_classifications_of_pathogenicity	not_provided|KBG_syndrome	MedGen:C3661900|MONDO:MONDO:0007846,MedGen:C0220687,OMIM:148050,Orphanet:2332
16:89290833:A:G	ANKRD11	ENSG00000167522	splice_region	NA	0.235	0.606	1.88	4.85	0.6979	1.16e-06	864439	2	0	2	3685143	Likely_benign	KBG_syndrome	MONDO:MONDO:0007846,MedGen:C0220687,OMIM:148050,Orphanet:2332
8:115587292:G:A	TRPS1	ENSG00000104447	synonymous	p.Arg803=	-0.0097	0.025	-0.0775	0.2	0.698	0.000435	1449370	1249	7	1263	2044714	Benign	Trichorhinophalangeal_syndrome,_type_III|Trichorhinophalangeal_dysplasia_type_I	MedGen:C1860823,OMIM:190351,Orphanet:77258|MONDO:MONDO:0008596,MedGen:C0432233,OMIM:190350,Orphanet:77258
11:65547491:G:C	LTBP3	ENSG00000168056	missense	p.Cys685Trp	-0.111	0.287	-0.889	2.29	0.6981	3.39e-06	1329200	9	0	9	1387990	Uncertain_significance	Inborn_genetic_diseases|Brachyolmia-amelogenesis_imperfecta_syndrome	MeSH:D030342,MedGen:C0950123|MONDO:MONDO:0011018,MedGen:C1832594,OMIM:601216,Orphanet:2899
8:115603969:G:A	TRPS1	ENSG00000104447	missense	p.Ser667Leu	-0.0222	0.0571	-0.177	0.456	0.6982	8.09e-05	1377910	223	0	223	2044223	Likely_benign	Trichorhinophalangeal_syndrome,_type_III|Trichorhinophalangeal_dysplasia_type_I	MedGen:C1860823,OMIM:190351,Orphanet:77258|MONDO:MONDO:0008596,MedGen:C0432233,OMIM:190350,Orphanet:77258
15:48432924:T:G	FBN1	ENSG00000166147	synonymous	p.Ser2227=	0.0062	0.016	0.0496	0.128	0.6992	0.000989	1447740	2864	3	2870	42408	Conflicting_classifications_of_pathogenicity	not_provided|Geleophysic_dysplasia|Weill-Marchesani_syndrome|Familial_thoracic_aortic_aneurysm_and_aortic_dissection|Marfan_syndrome|Acromicric_dysplasia|Stiff_skin_syndrome|Ectopia_lentis_1,_isolated,_autosomal_dominant|not_specified	MedGen:C3661900|MONDO:MONDO:0000127,MedGen:C3489726,OMIM:PS231050,Orphanet:2623|MONDO:MONDO:0018096,MedGen:C0265313,OMIM:PS277600,Orphanet:3449|MONDO:MONDO:0019625,MedGen:C4707243,OMIM:PS607086,Orphanet:91387|MONDO:MONDO:0007947,MedGen:C0024796,OMIM:154700,Orphanet:284963,Orphanet:558|MONDO:MONDO:0007055,MedGen:C0265287,OMIM:102370,Orphanet:969|MONDO:MONDO:0008492,MedGen:C1861456,OMIM:184900,Orphanet:2833|MONDO:MONDO:0007514,MedGen:C3541518,OMIM:129600,Orphanet:1885|MedGen:CN169374
11:65540245:C:T	LTBP3	ENSG00000168056	missense	p.Asp1082Asn	0.0876	0.227	0.7	1.81	0.6993	5.97e-06	1256730	15	0	15	1384220	Uncertain_significance	Brachyolmia-amelogenesis_imperfecta_syndrome	MONDO:MONDO:0011018,MedGen:C1832594,OMIM:601216,Orphanet:2899
15:48487320:G:A	FBN1	ENSG00000166147	missense	p.Ala1152Val	-0.0373	0.0966	-0.298	0.772	0.6994	2.69e-05	1450530	78	0	78	546101	Uncertain_significance	not_provided|Familial_thoracic_aortic_aneurysm_and_aortic_dissection|Marfan_syndrome|not_specified|Stiff_skin_syndrome|Acromicric_dysplasia|Ectopia_lentis_1,_isolated,_autosomal_dominant|Progeroid_and_marfanoid_aspect-lipodystrophy_syndrome|MASS_syndrome|Weill-Marchesani_syndrome_2,_dominant|Geleophysic_dysplasia_2	MedGen:C3661900|MONDO:MONDO:0019625,MedGen:C4707243,OMIM:PS607086,Orphanet:91387|MONDO:MONDO:0007947,MedGen:C0024796,OMIM:154700,Orphanet:284963,Orphanet:558|MedGen:CN169374|MONDO:MONDO:0008492,MedGen:C1861456,OMIM:184900,Orphanet:2833|MONDO:MONDO:0007055,MedGen:C0265287,OMIM:102370,Orphanet:969|MONDO:MONDO:0007514,MedGen:C3541518,OMIM:129600,Orphanet:1885|MONDO:MONDO:0014831,MedGen:C4310796,OMIM:616914,Orphanet:300382|MONDO:MONDO:0011431,MedGen:C1858556,OMIM:604308,Orphanet:99715|MONDO:MONDO:0012013,MedGen:C1869115,OMIM:608328,Orphanet:2084|MONDO:MONDO:0013612,MedGen:C3280054,OMIM:614185,Orphanet:2623
9:35792717:C:T	NPR2	ENSG00000159899	synonymous	p.Tyr103=	0.0871	0.226	0.696	1.8	0.6997	5.94e-06	1261650	15	0	15	2167237	Likely_benign	Acromesomelic_dysplasia_1,_Maroteaux_type|Tall_stature-scoliosis-macrodactyly_of_the_great_toes_syndrome	MONDO:MONDO:0011275,MedGen:C1864356,OMIM:602875,Orphanet:40|MONDO:MONDO:0014401,MedGen:C4014690,OMIM:615923,Orphanet:329191
14:74510166:T:C	LTBP2	ENSG00000119681	missense	p.Thr1026Ala	-0.24	0.622	-1.92	4.98	0.6999	1.28e-05	77969	2	0	2	314287	Uncertain_significance	Weill-Marchesani_syndrome|Glaucoma_3,_primary_congenital,_D	MONDO:MONDO:0018096,MedGen:C0265313,OMIM:PS277600,Orphanet:3449|MONDO:MONDO:0013122,MedGen:C2751316,OMIM:613086,Orphanet:98976
11:65554398:G:A	LTBP3	ENSG00000168056	intronic	NA	0.0276	0.0716	0.221	0.572	0.7002	5.33e-05	1294670	138	0	138	1556448	Likely_benign	Brachyolmia-amelogenesis_imperfecta_syndrome	MONDO:MONDO:0011018,MedGen:C1832594,OMIM:601216,Orphanet:2899
16:89280578:G:A	ANKRD11	ENSG00000167522	synonymous	p.Pro1988=	0.0207	0.0538	0.165	0.43	0.7002	8.72e-05	1450370	251	1	253	2068555	Benign	KBG_syndrome	MONDO:MONDO:0007846,MedGen:C0220687,OMIM:148050,Orphanet:2332
16:89280683:G:A	ANKRD11	ENSG00000167522	synonymous	p.Pro1953=	0.052	0.135	0.416	1.08	0.7004	1.44e-05	1421400	41	0	41	766976	Likely_benign	KBG_syndrome	MONDO:MONDO:0007846,MedGen:C0220687,OMIM:148050,Orphanet:2332
19:8603763:C:A	ADAMTS10	ENSG00000142303	missense	p.Arg186Leu	0.0594	0.154	0.475	1.23	0.7005	1.13e-05	1367580	31	0	31	893931	Uncertain_significance	not_provided|Weill-Marchesani_syndrome	MedGen:C3661900|MONDO:MONDO:0018096,MedGen:C0265313,OMIM:PS277600,Orphanet:3449
15:48427730:CAT:C	FBN1	ENSG00000166147	frameshift	p.Met2347ValfsTer19	-0.239	0.623	-1.91	4.98	0.7005	1.14e-06	879890	2	0	2	200171	Pathogenic	Marfan_Syndrome/Loeys-Dietz_Syndrome/Familial_Thoracic_Aortic_Aneurysms_and_Dissections|Familial_thoracic_aortic_aneurysm_and_aortic_dissection|Congenital_aneurysm_of_ascending_aorta|Acute_aortic_dissection|Marfan_syndrome|not_provided|Weill-Marchesani_syndrome_2,_dominant	MedGen:CN229799|MONDO:MONDO:0019625,MedGen:C4707243,OMIM:PS607086,Orphanet:91387|MONDO:MONDO:0024559,MedGen:C0345050,OMIM:607086,Orphanet:229|MedGen:C0241868|MONDO:MONDO:0007947,MedGen:C0024796,OMIM:154700,Orphanet:284963,Orphanet:558|MedGen:C3661900|MONDO:MONDO:0012013,MedGen:C1869115,OMIM:608328,Orphanet:2084
16:89280899:G:T	ANKRD11	ENSG00000167522	synonymous	p.Gly1881=	0.113	0.292	0.899	2.34	0.7006	3.73e-06	1207930	9	0	9	3677912	Likely_benign	KBG_syndrome	MONDO:MONDO:0007846,MedGen:C0220687,OMIM:148050,Orphanet:2332
1:162761360:G:C	DDR2	ENSG00000162733	synonymous	p.Thr335=	0.0749	0.195	0.599	1.56	0.7006	7.49e-06	1334220	20	0	20	293377	Uncertain_significance	Spondyloepimetaphyseal_dysplasia-short_limb-abnormal_calcification_syndrome	MONDO:MONDO:0010077,MedGen:C1849011,OMIM:271665,Orphanet:93358
16:89285006:G:T	ANKRD11	ENSG00000167522	synonymous	p.Pro512=	-0.0773	0.201	-0.618	1.61	0.7007	7.45e-06	1207920	18	0	18	1326665	Likely_benign	not_provided|KBG_syndrome	MedGen:C3661900|MONDO:MONDO:0007846,MedGen:C0220687,OMIM:148050,Orphanet:2332
11:65547582:G:A	LTBP3	ENSG00000168056	intronic	NA	0.0426	0.111	0.341	0.887	0.7011	3.2e-05	985649	63	0	63	2737582	Likely_benign	Brachyolmia-amelogenesis_imperfecta_syndrome	MONDO:MONDO:0011018,MedGen:C1832594,OMIM:601216,Orphanet:2899
16:89280553:C:T	ANKRD11	ENSG00000167522	missense	p.Ala1997Thr	-0.0402	0.105	-0.321	0.837	0.7012	2.45e-05	1348860	66	0	66	2230850	Conflicting_classifications_of_pathogenicity	KBG_syndrome|Inborn_genetic_diseases	MONDO:MONDO:0007846,MedGen:C0220687,OMIM:148050,Orphanet:2332|MeSH:D030342,MedGen:C0950123
17:31169986:G:A	NF1	ENSG00000196712	missense	p.Arg192Gln	0.0771	0.201	0.616	1.61	0.7017	7.45e-06	1207740	18	0	18	141341	Conflicting_classifications_of_pathogenicity	Hereditary_cancer-predisposing_syndrome|Neurofibromatosis,_familial_spinal|Juvenile_myelomonocytic_leukemia|Neurofibromatosis-Noonan_syndrome|Caf√©-au-lait_macules_with_pulmonary_stenosis|Neurofibromatosis,_type_1|Cardiovascular_phenotype|not_provided	MONDO:MONDO:0015356,MeSH:D009386,MedGen:C0027672,Orphanet:140162|MONDO:MONDO:0008078,MedGen:C1834235,OMIM:162210,Orphanet:636|Human_Phenotype_Ontology:HP:0012209,MONDO:MONDO:0011908,MedGen:C0349639,OMIM:607785,Orphanet:86834|MONDO:MONDO:0011035,MedGen:C2931482,OMIM:601321,Orphanet:638|MONDO:MONDO:0008672,MedGen:C0553586,OMIM:193520,Orphanet:3444|MONDO:MONDO:0018975,MedGen:C0027831,OMIM:162200,Orphanet:636|MedGen:CN230736|MedGen:C3661900
15:48492542:G:C	FBN1	ENSG00000166147	missense	p.Leu925Val	-0.0304	0.0793	-0.243	0.634	0.7019	4.35e-05	1367460	119	0	119	519754	Conflicting_classifications_of_pathogenicity	Marfan_syndrome|Acromicric_dysplasia|Ectopia_lentis_1,_isolated,_autosomal_dominant|Geleophysic_dysplasia_2|Progeroid_and_marfanoid_aspect-lipodystrophy_syndrome|Stiff_skin_syndrome|Weill-Marchesani_syndrome_2,_dominant|MASS_syndrome|not_provided|Familial_thoracic_aortic_aneurysm_and_aortic_dissection|not_specified	MONDO:MONDO:0007947,MedGen:C0024796,OMIM:154700,Orphanet:284963,Orphanet:558|MONDO:MONDO:0007055,MedGen:C0265287,OMIM:102370,Orphanet:969|MONDO:MONDO:0007514,MedGen:C3541518,OMIM:129600,Orphanet:1885|MONDO:MONDO:0013612,MedGen:C3280054,OMIM:614185,Orphanet:2623|MONDO:MONDO:0014831,MedGen:C4310796,OMIM:616914,Orphanet:300382|MONDO:MONDO:0008492,MedGen:C1861456,OMIM:184900,Orphanet:2833|MONDO:MONDO:0012013,MedGen:C1869115,OMIM:608328,Orphanet:2084|MONDO:MONDO:0011431,MedGen:C1858556,OMIM:604308,Orphanet:99715|MedGen:C3661900|MONDO:MONDO:0019625,MedGen:C4707243,OMIM:PS607086,Orphanet:91387|MedGen:CN169374
16:89279557:C:G	ANKRD11	ENSG00000167522	missense	p.Val2329Leu	-0.0371	0.0969	-0.297	0.775	0.702	3.4e-05	1206920	82	0	82	589210	Uncertain_significance	KBG_syndrome|Inborn_genetic_diseases	MONDO:MONDO:0007846,MedGen:C0220687,OMIM:148050,Orphanet:2332|MeSH:D030342,MedGen:C0950123
15:48412646:C:T	FBN1	ENSG00000166147	missense	p.Glu2717Lys	0.0167	0.0439	0.134	0.351	0.7027	0.000135	1450240	382	1	384	237106	Conflicting_classifications_of_pathogenicity	Weill-Marchesani_syndrome|Acromicric_dysplasia|Marfan_syndrome|Familial_thoracic_aortic_aneurysm_and_aortic_dissection|Ectopia_lentis_1,_isolated,_autosomal_dominant|Stiff_skin_syndrome|not_provided|not_specified|Geleophysic_dysplasia	MONDO:MONDO:0018096,MedGen:C0265313,OMIM:PS277600,Orphanet:3449|MONDO:MONDO:0007055,MedGen:C0265287,OMIM:102370,Orphanet:969|MONDO:MONDO:0007947,MedGen:C0024796,OMIM:154700,Orphanet:284963,Orphanet:558|MONDO:MONDO:0019625,MedGen:C4707243,OMIM:PS607086,Orphanet:91387|MONDO:MONDO:0007514,MedGen:C3541518,OMIM:129600,Orphanet:1885|MONDO:MONDO:0008492,MedGen:C1861456,OMIM:184900,Orphanet:2833|MedGen:C3661900|MedGen:CN169374|MONDO:MONDO:0000127,MedGen:C3489726,OMIM:PS231050,Orphanet:2623
5:42719049:T:G	GHR	ENSG00000112964	missense	p.Cys514Trp	-0.0108	0.0284	-0.0863	0.227	0.7028	0.000318	1395780	887	1	889	703334	Likely_benign	not_specified|Laron-type_isolated_somatotropin_defect|not_provided	MedGen:CN169374|MONDO:MONDO:0009877,MedGen:C0271568,OMIM:262500,Orphanet:633|MedGen:C3661900
14:74522792:G:T	LTBP2	ENSG00000119681	missense	p.Thr886Lys	-0.0178	0.0467	-0.142	0.373	0.7028	0.000117	1450260	340	0	340	314297	Conflicting_classifications_of_pathogenicity	not_provided|Glaucoma_3,_primary_congenital,_D|Weill-Marchesani_syndrome	MedGen:C3661900|MONDO:MONDO:0013122,MedGen:C2751316,OMIM:613086,Orphanet:98976|MONDO:MONDO:0018096,MedGen:C0265313,OMIM:PS277600,Orphanet:3449
3:58106819:C:G	FLNB	ENSG00000136068	missense	p.Asp629Glu	-0.0223	0.0586	-0.178	0.468	0.703	7.74e-05	1421210	220	0	220	1356262	Conflicting_classifications_of_pathogenicity	not_provided|Atelosteogenesis_type_III|Spondylocarpotarsal_synostosis_syndrome|Atelosteogenesis_type_I|Larsen_syndrome|Boomerang_dysplasia	MedGen:C3661900|MONDO:MONDO:0007168,MedGen:C3668942,OMIM:108721,Orphanet:56305|MONDO:MONDO:0010094,MedGen:C1848934,OMIM:272460,Orphanet:3275|MONDO:MONDO:0007167,MedGen:C0265283,OMIM:108720,Orphanet:1190|MONDO:MONDO:0007875,MedGen:C0175778,OMIM:150250,Orphanet:503|MONDO:MONDO:0007208,MedGen:C0432201,OMIM:112310,Orphanet:1263
11:65546583:G:A	LTBP3	ENSG00000168056	intronic	NA	-0.104	0.273	-0.831	2.18	0.7031	5.34e-06	936922	10	0	10	3625847	Likely_benign	Brachyolmia-amelogenesis_imperfecta_syndrome	MONDO:MONDO:0011018,MedGen:C1832594,OMIM:601216,Orphanet:2899
19:8580846:T:C	ADAMTS10	ENSG00000142303	3_prime_UTR	3' UTR	0.084	0.221	0.672	1.77	0.7035	9.21e-06	868523	16	0	16	893867	Uncertain_significance	Weill-Marchesani_syndrome	MONDO:MONDO:0018096,MedGen:C0265313,OMIM:PS277600,Orphanet:3449
15:100281267:C:T	ADAMTS17	ENSG00000140470	missense	p.Glu251Lys	0.0151	0.0398	0.121	0.318	0.7037	0.00016	1450160	464	0	464	315312	Conflicting_classifications_of_pathogenicity	Inborn_genetic_diseases|not_provided|Weill-Marchesani_4_syndrome,_recessive	MeSH:D030342,MedGen:C0950123|MedGen:C3661900|MONDO:MONDO:0013176,MedGen:C2750787,OMIM:613195,Orphanet:363992
17:31229309:G:A	NF1	ENSG00000196712	synonymous	p.Leu898=	0.19	0.498	1.51	3.98	0.7038	1.24e-06	1207940	3	0	3	1140766	Likely_benign	Hereditary_cancer-predisposing_syndrome|Cardiovascular_phenotype|not_specified|Neurofibromatosis,_type_1|Neurofibromatosis,_familial_spinal|Juvenile_myelomonocytic_leukemia|Neurofibromatosis-Noonan_syndrome|Caf√©-au-lait_macules_with_pulmonary_stenosis	MONDO:MONDO:0015356,MeSH:D009386,MedGen:C0027672,Orphanet:140162|MedGen:CN230736|MedGen:CN169374|MONDO:MONDO:0018975,MedGen:C0027831,OMIM:162200,Orphanet:636|MONDO:MONDO:0008078,MedGen:C1834235,OMIM:162210,Orphanet:636|Human_Phenotype_Ontology:HP:0012209,MONDO:MONDO:0011908,MedGen:C0349639,OMIM:607785,Orphanet:86834|MONDO:MONDO:0011035,MedGen:C2931482,OMIM:601321,Orphanet:638|MONDO:MONDO:0008672,MedGen:C0553586,OMIM:193520,Orphanet:3444
15:48411389:C:T	FBN1	ENSG00000166147	intronic	NA	0.035	0.0921	0.28	0.736	0.7039	4.62e-05	985640	91	0	91	514709	Likely_benign	Familial_thoracic_aortic_aneurysm_and_aortic_dissection|Weill-Marchesani_syndrome_2,_dominant|Marfan_syndrome|MASS_syndrome|Stiff_skin_syndrome|Acromicric_dysplasia|Geleophysic_dysplasia_2|Ectopia_lentis_1,_isolated,_autosomal_dominant|Progeroid_and_marfanoid_aspect-lipodystrophy_syndrome|not_specified	MONDO:MONDO:0019625,MedGen:C4707243,OMIM:PS607086,Orphanet:91387|MONDO:MONDO:0012013,MedGen:C1869115,OMIM:608328,Orphanet:2084|MONDO:MONDO:0007947,MedGen:C0024796,OMIM:154700,Orphanet:284963,Orphanet:558|MONDO:MONDO:0011431,MedGen:C1858556,OMIM:604308,Orphanet:99715|MONDO:MONDO:0008492,MedGen:C1861456,OMIM:184900,Orphanet:2833|MONDO:MONDO:0007055,MedGen:C0265287,OMIM:102370,Orphanet:969|MONDO:MONDO:0013612,MedGen:C3280054,OMIM:614185,Orphanet:2623|MONDO:MONDO:0007514,MedGen:C3541518,OMIM:129600,Orphanet:1885|MONDO:MONDO:0014831,MedGen:C4310796,OMIM:616914,Orphanet:300382|MedGen:CN169374
15:48474540:T:C	FBN1	ENSG00000166147	missense	p.Ile1359Val	0.0733	0.193	0.586	1.54	0.704	7.31e-06	1367540	20	0	20	519762	Conflicting_classifications_of_pathogenicity	Familial_thoracic_aortic_aneurysm_and_aortic_dissection|Marfan_syndrome|Geleophysic_dysplasia_2|Ectopia_lentis_1,_isolated,_autosomal_dominant|Progeroid_and_marfanoid_aspect-lipodystrophy_syndrome|Stiff_skin_syndrome|Weill-Marchesani_syndrome_2,_dominant|MASS_syndrome|Acromicric_dysplasia|not_provided	MONDO:MONDO:0019625,MedGen:C4707243,OMIM:PS607086,Orphanet:91387|MONDO:MONDO:0007947,MedGen:C0024796,OMIM:154700,Orphanet:284963,Orphanet:558|MONDO:MONDO:0013612,MedGen:C3280054,OMIM:614185,Orphanet:2623|MONDO:MONDO:0007514,MedGen:C3541518,OMIM:129600,Orphanet:1885|MONDO:MONDO:0014831,MedGen:C4310796,OMIM:616914,Orphanet:300382|MONDO:MONDO:0008492,MedGen:C1861456,OMIM:184900,Orphanet:2833|MONDO:MONDO:0012013,MedGen:C1869115,OMIM:608328,Orphanet:2084|MONDO:MONDO:0011431,MedGen:C1858556,OMIM:604308,Orphanet:99715|MONDO:MONDO:0007055,MedGen:C0265287,OMIM:102370,Orphanet:969|MedGen:C3661900
3:46895849:C:T	PTH1R	ENSG00000160801	missense	p.Pro98Leu	-0.101	0.267	-0.81	2.13	0.7041	4.14e-06	1207910	10	0	10	3589199	Uncertain_significance	Primary_failure_of_tooth_eruption|Metaphyseal_chondrodysplasia,_Jansen_type|Eiken_syndrome|Chondrodysplasia_Blomstrand_type	MONDO:MONDO:0007434,MedGen:C1852222,OMIM:125350,Orphanet:412206|MONDO:MONDO:0007982,MedGen:C0265295,OMIM:156400,Orphanet:33067|MONDO:MONDO:0010803,MedGen:C1838779,OMIM:600002,Orphanet:79106|MONDO:MONDO:0008970,MedGen:C1859148,OMIM:215045,Orphanet:50945
17:31352276:C:T	NF1	ENSG00000196712	missense	p.Pro2493Ser	-0.146	0.384	-1.16	3.07	0.7048	1.98e-06	1261740	5	0	5	859783	Uncertain_significance	Hereditary_cancer-predisposing_syndrome|Cardiovascular_phenotype|Neurofibromatosis,_familial_spinal|Juvenile_myelomonocytic_leukemia|Neurofibromatosis,_type_1|Neurofibromatosis-Noonan_syndrome|Caf√©-au-lait_macules_with_pulmonary_stenosis	MONDO:MONDO:0015356,MeSH:D009386,MedGen:C0027672,Orphanet:140162|MedGen:CN230736|MONDO:MONDO:0008078,MedGen:C1834235,OMIM:162210,Orphanet:636|Human_Phenotype_Ontology:HP:0012209,MONDO:MONDO:0011908,MedGen:C0349639,OMIM:607785,Orphanet:86834|MONDO:MONDO:0018975,MedGen:C0027831,OMIM:162200,Orphanet:636|MONDO:MONDO:0011035,MedGen:C2931482,OMIM:601321,Orphanet:638|MONDO:MONDO:0008672,MedGen:C0553586,OMIM:193520,Orphanet:3444
11:65541130:G:A	LTBP3	ENSG00000168056	synonymous	p.Ser963=	0.0074	0.0194	0.0592	0.155	0.705	0.000701	1365670	1905	6	1917	464025	Benign/Likely_benign	LTBP3-related_disorder|Inborn_genetic_diseases|Brachyolmia-amelogenesis_imperfecta_syndrome	.|MeSH:D030342,MedGen:C0950123|MONDO:MONDO:0011018,MedGen:C1832594,OMIM:601216,Orphanet:2899
8:115587556:G:A	TRPS1	ENSG00000104447	synonymous	p.Ala715=	0.0658	0.174	0.526	1.39	0.7057	9.1e-06	1318800	24	0	24	1977361	Likely_benign	Trichorhinophalangeal_syndrome,_type_III|Trichorhinophalangeal_dysplasia_type_I	MedGen:C1860823,OMIM:190351,Orphanet:77258|MONDO:MONDO:0008596,MedGen:C0432233,OMIM:190350,Orphanet:77258
16:89283662:C:G	ANKRD11	ENSG00000167522	missense	p.Glu960Asp	-0.0186	0.0493	-0.149	0.394	0.706	0.000107	1450310	306	0	306	1197711	Conflicting_classifications_of_pathogenicity	KBG_syndrome|Inborn_genetic_diseases|not_provided	MONDO:MONDO:0007846,MedGen:C0220687,OMIM:148050,Orphanet:2332|MeSH:D030342,MedGen:C0950123|MedGen:C3661900
2:219057532:G:T	IHH	ENSG00000163501	missense	p.Arg160Ser	0.235	0.623	1.88	4.98	0.7061	1.86e-05	53828	2	0	2	834086	Likely_pathogenic	Brachydactyly_type_A1	Human_Phenotype_Ontology:HP:0009371,MONDO:MONDO:0007215,MedGen:C1862151,OMIM:112500,Orphanet:93388
16:89281553:G:A	ANKRD11	ENSG00000167522	synonymous	p.Ala1663=	-0.0261	0.0692	-0.209	0.553	0.7063	5.67e-05	1367470	155	0	155	1214219	Likely_benign	KBG_syndrome|not_provided	MONDO:MONDO:0007846,MedGen:C0220687,OMIM:148050,Orphanet:2332|MedGen:C3661900
11:65539591:G:T	LTBP3	ENSG00000168056	synonymous	p.Ser1195=	-0.13	0.346	-1.04	2.77	0.7067	5.96e-06	503119	6	0	6	1963798	Likely_benign	Inborn_genetic_diseases|Brachyolmia-amelogenesis_imperfecta_syndrome	MeSH:D030342,MedGen:C0950123|MONDO:MONDO:0011018,MedGen:C1832594,OMIM:601216,Orphanet:2899
11:65547900:G:T	LTBP3	ENSG00000168056	intronic	NA	0.11	0.292	0.878	2.34	0.7071	5.21e-06	863939	9	0	9	2910869	Likely_benign	Brachyolmia-amelogenesis_imperfecta_syndrome	MONDO:MONDO:0011018,MedGen:C1832594,OMIM:601216,Orphanet:2899
16:89279741:G:A	ANKRD11	ENSG00000167522	synonymous	p.Ser2267=	0.0397	0.106	0.317	0.844	0.7071	2.45e-05	1367540	67	0	67	2857953	Likely_benign	KBG_syndrome	MONDO:MONDO:0007846,MedGen:C0220687,OMIM:148050,Orphanet:2332
8:115414239:T:C	TRPS1	ENSG00000104447	synonymous	p.Gln1223=	0.0437	0.116	0.349	0.931	0.7077	3.51e-05	826008	58	0	58	3749468	Likely_benign	Trichorhinophalangeal_dysplasia_type_I|Trichorhinophalangeal_syndrome,_type_III	MONDO:MONDO:0008596,MedGen:C0432233,OMIM:190350,Orphanet:77258|MedGen:C1860823,OMIM:190351,Orphanet:77258
11:65551562:C:T	LTBP3	ENSG00000168056	missense	p.Val512Met	-0.101	0.269	-0.804	2.15	0.708	3.86e-06	1295020	10	0	10	2170059	Uncertain_significance	Brachyolmia-amelogenesis_imperfecta_syndrome|LTBP3-related_disorder	MONDO:MONDO:0011018,MedGen:C1832594,OMIM:601216,Orphanet:2899|.
16:89284737:G:A	ANKRD11	ENSG00000167522	missense	p.Ala602Val	0.0451	0.12	0.361	0.963	0.7082	2.02e-05	1261670	49	1	51	2230388	Uncertain_significance	KBG_syndrome|Inborn_genetic_diseases	MONDO:MONDO:0007846,MedGen:C0220687,OMIM:148050,Orphanet:2332|MeSH:D030342,MedGen:C0950123
2:219055644:G:C	IHH	ENSG00000163501	missense	p.Arg267Gly	0.222	0.594	1.78	4.75	0.7085	2.2e-06	454350	2	0	2	895224	Uncertain_significance	Brachydactyly_type_A1|not_provided	Human_Phenotype_Ontology:HP:0009371,MONDO:MONDO:0007215,MedGen:C1862151,OMIM:112500,Orphanet:93388|MedGen:C3661900
15:48485493:A:G	FBN1	ENSG00000166147	missense	p.Ile1198Thr	0.0785	0.212	0.628	1.69	0.7108	6.62e-06	1207900	16	0	16	636757	Uncertain_significance	Marfan_syndrome|not_specified|Familial_thoracic_aortic_aneurysm_and_aortic_dissection|Progeroid_and_marfanoid_aspect-lipodystrophy_syndrome|Acromicric_dysplasia|Ectopia_lentis_1,_isolated,_autosomal_dominant|Stiff_skin_syndrome|MASS_syndrome|Weill-Marchesani_syndrome_2,_dominant|Geleophysic_dysplasia_2|FBN1-related_disorder|not_provided	MONDO:MONDO:0007947,MedGen:C0024796,OMIM:154700,Orphanet:284963,Orphanet:558|MedGen:CN169374|MONDO:MONDO:0019625,MedGen:C4707243,OMIM:PS607086,Orphanet:91387|MONDO:MONDO:0014831,MedGen:C4310796,OMIM:616914,Orphanet:300382|MONDO:MONDO:0007055,MedGen:C0265287,OMIM:102370,Orphanet:969|MONDO:MONDO:0007514,MedGen:C3541518,OMIM:129600,Orphanet:1885|MONDO:MONDO:0008492,MedGen:C1861456,OMIM:184900,Orphanet:2833|MONDO:MONDO:0011431,MedGen:C1858556,OMIM:604308,Orphanet:99715|MONDO:MONDO:0012013,MedGen:C1869115,OMIM:608328,Orphanet:2084|MONDO:MONDO:0013612,MedGen:C3280054,OMIM:614185,Orphanet:2623|.|MedGen:C3661900
11:65539123:C:T	LTBP3	ENSG00000168056	missense	p.Arg1290His	0.0515	0.139	0.412	1.11	0.7108	1.43e-05	1367560	39	0	39	3714444	Uncertain_significance	Brachyolmia-amelogenesis_imperfecta_syndrome	MONDO:MONDO:0011018,MedGen:C1832594,OMIM:601216,Orphanet:2899
7:94411072:G:A	COL1A2	ENSG00000164692	missense	p.Arg423His	0.0289	0.0779	0.231	0.623	0.7109	4.07e-05	1448540	114	2	118	425647	Uncertain_significance	Osteogenesis_imperfecta_type_I|Ehlers-Danlos_syndrome,_classic_type,_1|Osteogenesis_imperfecta,_perinatal_lethal|Osteogenesis_imperfecta_type_III|Ehlers-Danlos_syndrome,_cardiac_valvular_type|Osteoporosis|Osteogenesis_imperfecta_with_normal_sclerae,_dominant_form|Combined_osteogenesis_imperfecta_and_Ehlers-Danlos_syndrome_2|Ehlers-Danlos_syndrome,_arthrochalasia_type,_2|Cardiovascular_phenotype|not_provided	MONDO:MONDO:0008146,MedGen:C0023931,OMIM:166200,Orphanet:216796,Orphanet:666|MONDO:MONDO:0019567,MedGen:C0268335,OMIM:130000|MONDO:MONDO:0008147,MedGen:C0268358,OMIM:166210,Orphanet:216804|MONDO:MONDO:0009804,MedGen:C0268362,OMIM:259420,Orphanet:216812,Orphanet:666|MONDO:MONDO:0009159,MedGen:C4303789,OMIM:225320,Orphanet:230851|Human_Phenotype_Ontology:HP:0000939,Human_Phenotype_Ontology:HP:0002774,MONDO:MONDO:0005298,MedGen:C0029456,OMIM:166710|MONDO:MONDO:0008148,MedGen:C0268363,OMIM:166220,Orphanet:216820,Orphanet:666|MONDO:MONDO:0030855,MedGen:C5436847,OMIM:619120|MONDO:MONDO:0040501,MedGen:CN293783,OMIM:617821|MedGen:CN230736|MedGen:C3661900
16:89283076:G:A	ANKRD11	ENSG00000167522	missense	p.Arg1156Trp	-0.042	0.113	-0.336	0.906	0.7109	2.21e-05	1334170	59	0	59	2873615	Uncertain_significance	KBG_syndrome	MONDO:MONDO:0007846,MedGen:C0220687,OMIM:148050,Orphanet:2332
16:89285182:C:T	ANKRD11	ENSG00000167522	missense	p.Val454Met	0.0139	0.0375	0.111	0.3	0.711	0.00019	1420840	540	0	540	1199537	Conflicting_classifications_of_pathogenicity	not_provided|Inborn_genetic_diseases|ANKRD11-related_disorder|KBG_syndrome	MedGen:C3661900|MeSH:D030342,MedGen:C0950123|.|MONDO:MONDO:0007846,MedGen:C0220687,OMIM:148050,Orphanet:2332
8:115604616:A:C	TRPS1	ENSG00000104447	missense	p.Phe451Leu	-0.231	0.625	-1.85	4.99	0.7111	1.14e-06	874863	2	0	2	2691729	Uncertain_significance	Trichorhinophalangeal_dysplasia_type_I	MONDO:MONDO:0008596,MedGen:C0432233,OMIM:190350,Orphanet:77258
16:89280344:G:A	ANKRD11	ENSG00000167522	synonymous	p.Phe2066=	-0.0565	0.153	-0.452	1.22	0.7118	1.32e-05	1246240	33	0	33	3017574	Likely_benign	KBG_syndrome	MONDO:MONDO:0007846,MedGen:C0220687,OMIM:148050,Orphanet:2332
15:48428426:C:T	FBN1	ENSG00000166147	missense	p.Arg2306His	0.0357	0.0967	0.285	0.773	0.7125	2.82e-05	1421360	79	0	79	200097	Conflicting_classifications_of_pathogenicity	Familial_thoracic_aortic_aneurysm_and_aortic_dissection|Marfan_syndrome|not_provided|Connective_tissue_disorder|Acromicric_dysplasia	MONDO:MONDO:0019625,MedGen:C4707243,OMIM:PS607086,Orphanet:91387|MONDO:MONDO:0007947,MedGen:C0024796,OMIM:154700,Orphanet:284963,Orphanet:558|MedGen:C3661900|MONDO:MONDO:0003900,MedGen:C0009782|MONDO:MONDO:0007055,MedGen:C0265287,OMIM:102370,Orphanet:969
16:89282804:G:A	ANKRD11	ENSG00000167522	synonymous	p.His1246=	-0.0537	0.146	-0.429	1.17	0.7125	1.32e-05	1324280	35	0	35	2181441	Likely_benign	KBG_syndrome	MONDO:MONDO:0007846,MedGen:C0220687,OMIM:148050,Orphanet:2332
8:115604424:C:T	TRPS1	ENSG00000104447	synonymous	p.Ser515=	0.0461	0.126	0.369	1	0.7134	1.69e-05	1421380	48	0	48	2067337	Likely_benign	Trichorhinophalangeal_syndrome,_type_III|Trichorhinophalangeal_dysplasia_type_I	MedGen:C1860823,OMIM:190351,Orphanet:77258|MONDO:MONDO:0008596,MedGen:C0432233,OMIM:190350,Orphanet:77258
11:65546805:G:C	LTBP3	ENSG00000168056	synonymous	p.Ala741=	-0.0284	0.0774	-0.227	0.619	0.7136	4.65e-05	1344400	125	0	125	1582468	Benign/Likely_benign	Inborn_genetic_diseases|not_specified|Brachyolmia-amelogenesis_imperfecta_syndrome	MeSH:D030342,MedGen:C0950123|MedGen:CN169374|MONDO:MONDO:0011018,MedGen:C1832594,OMIM:601216,Orphanet:2899
4:1806620:A:T	FGFR3	ENSG00000068078	missense	p.Glu702Val	-0.187	0.508	-1.49	4.06	0.7137	1.82e-06	826050	3	0	3	2874249	Uncertain_significance	not_provided|Achondroplasia|Camptodactyly-tall_stature-scoliosis-hearing_loss_syndrome|Cervical_cancer|Epidermal_nevus|Hypochondroplasia|Severe_achondroplasia-developmental_delay-acanthosis_nigricans_syndrome|Lacrimoauriculodentodigital_syndrome_2|Crouzon_syndrome-acanthosis_nigricans_syndrome|Thanatophoric_dysplasia_type_1|Thanatophoric_dysplasia,_type_2|Muenke_syndrome|Malignant_tumor_of_urinary_bladder|Colorectal_cancer|Germ_cell_tumor_of_testis	MedGen:C3661900|MONDO:MONDO:0007037,MedGen:C0001080,OMIM:100800,Orphanet:15|MONDO:MONDO:0012504,MedGen:C1864852,OMIM:610474,Orphanet:85164|Human_Phenotype_Ontology:HP:0030079,MONDO:MONDO:0002974,MedGen:C4048328,OMIM:603956|Human_Phenotype_Ontology:HP:0010816,MONDO:MONDO:0008093,MedGen:C0334082,OMIM:162900,Orphanet:79414|MONDO:MONDO:0007793,MedGen:C0410529,OMIM:146000,Orphanet:429|MONDO:MONDO:0014658,MedGen:C2674173,OMIM:616482,Orphanet:85165|MONDO:MONDO:0859577,MedGen:C5774286,OMIM:620192|MONDO:MONDO:0012833,MedGen:C2677099,OMIM:612247,Orphanet:93262|MONDO:MONDO:0008546,MedGen:C1868678,OMIM:187600,Orphanet:1860,Orphanet:2655|MONDO:MONDO:0008547,MedGen:C1300257,OMIM:187601,Orphanet:2655,Orphanet:93274|MONDO:MONDO:0011274,MedGen:C1864436,OMIM:602849,Orphanet:53271|MONDO:MONDO:0001187,MedGen:C0005684,OMIM:109800,Orphanet:157980|MONDO:MONDO:0005575,MedGen:C0346629,OMIM:114500|MONDO:MONDO:0010108,MedGen:C1336708,OMIM:273300,Orphanet:363504
15:48468045:G:A	FBN1	ENSG00000166147	missense	p.Thr1547Ile	0.0161	0.044	0.129	0.352	0.7139	0.000147	1450220	377	2	381	42367	Benign	FBN1-related_disorder|Marfan_syndrome|Geleophysic_dysplasia|Weill-Marchesani_syndrome|Familial_thoracic_aortic_aneurysm_and_aortic_dissection|Ectopia_lentis|Acromicric_dysplasia|not_specified|not_provided|Stiff_skin_syndrome|MASS_syndrome	.|MONDO:MONDO:0007947,MedGen:C0024796,OMIM:154700,Orphanet:284963,Orphanet:558|MONDO:MONDO:0000127,MedGen:C3489726,OMIM:PS231050,Orphanet:2623|MONDO:MONDO:0018096,MedGen:C0265313,OMIM:PS277600,Orphanet:3449|MONDO:MONDO:0019625,MedGen:C4707243,OMIM:PS607086,Orphanet:91387|Human_Phenotype_Ontology:HP:0000665,Human_Phenotype_Ontology:HP:0001083,Human_Phenotype_Ontology:HP:0007637,Human_Phenotype_Ontology:HP:0007882,Human_Phenotype_Ontology:HP:0008016,MedGen:C0013581|MONDO:MONDO:0007055,MedGen:C0265287,OMIM:102370,Orphanet:969|MedGen:CN169374|MedGen:C3661900|MONDO:MONDO:0008492,MedGen:C1861456,OMIM:184900,Orphanet:2833|MONDO:MONDO:0011431,MedGen:C1858556,OMIM:604308,Orphanet:99715
8:115619788:G:A	TRPS1	ENSG00000104447	missense	p.Pro104Ser	-0.0135	0.0368	-0.108	0.294	0.7141	0.000193	1450070	548	0	548	501223	Conflicting_classifications_of_pathogenicity	Trichorhinophalangeal_syndrome,_type_III|Trichorhinophalangeal_dysplasia_type_I|Inborn_genetic_diseases|not_provided	MedGen:C1860823,OMIM:190351,Orphanet:77258|MONDO:MONDO:0008596,MedGen:C0432233,OMIM:190350,Orphanet:77258|MeSH:D030342,MedGen:C0950123|MedGen:C3661900
16:89268493:T:A	ANKRD11	ENSG00000167522	synonymous	p.Val2659=	0.0703	0.192	0.562	1.54	0.7145	7.56e-06	1256150	17	1	19	2970088	Likely_benign	KBG_syndrome	MONDO:MONDO:0007846,MedGen:C0220687,OMIM:148050,Orphanet:2332
15:48465820:G:A	FBN1	ENSG00000166147	stop_gained	p.Arg1596Ter	-0.322	0.885	-2.57	7.07	0.7158	1.71e-05	29171	1	0	1	36082	Pathogenic	Marfan_Syndrome/Loeys-Dietz_Syndrome/Familial_Thoracic_Aortic_Aneurysms_and_Dissections|Marfan_syndrome|Familial_thoracic_aortic_aneurysm_and_aortic_dissection|MASS_syndrome|Progeroid_and_marfanoid_aspect-lipodystrophy_syndrome|Acromicric_dysplasia|Stiff_skin_syndrome|Ectopia_lentis_1,_isolated,_autosomal_dominant|Geleophysic_dysplasia_2|Weill-Marchesani_syndrome_2,_dominant|not_provided	MedGen:CN229799|MONDO:MONDO:0007947,MedGen:C0024796,OMIM:154700,Orphanet:284963,Orphanet:558|MONDO:MONDO:0019625,MedGen:C4707243,OMIM:PS607086,Orphanet:91387|MONDO:MONDO:0011431,MedGen:C1858556,OMIM:604308,Orphanet:99715|MONDO:MONDO:0014831,MedGen:C4310796,OMIM:616914,Orphanet:300382|MONDO:MONDO:0007055,MedGen:C0265287,OMIM:102370,Orphanet:969|MONDO:MONDO:0008492,MedGen:C1861456,OMIM:184900,Orphanet:2833|MONDO:MONDO:0007514,MedGen:C3541518,OMIM:129600,Orphanet:1885|MONDO:MONDO:0013612,MedGen:C3280054,OMIM:614185,Orphanet:2623|MONDO:MONDO:0012013,MedGen:C1869115,OMIM:608328,Orphanet:2084|MedGen:C3661900
11:65554036:C:T	LTBP3	ENSG00000168056	intronic	NA	-0.227	0.624	-1.82	4.99	0.716	1.21e-06	826010	2	0	2	2772836	Likely_benign	Brachyolmia-amelogenesis_imperfecta_syndrome	MONDO:MONDO:0011018,MedGen:C1832594,OMIM:601216,Orphanet:2899
19:8596125:T:C	ADAMTS10	ENSG00000142303	missense	p.Asn429Asp	-0.0495	0.136	-0.396	1.09	0.7161	1.63e-05	1348900	39	0	39	893640	Uncertain_significance	Weill-Marchesani_syndrome	MONDO:MONDO:0018096,MedGen:C0265313,OMIM:PS277600,Orphanet:3449
16:89280019:T:A	ANKRD11	ENSG00000167522	missense	p.Asn2175Tyr	0.0918	0.252	0.734	2.02	0.7162	4.97e-06	1207600	12	0	12	2781885	Uncertain_significance	KBG_syndrome	MONDO:MONDO:0007846,MedGen:C0220687,OMIM:148050,Orphanet:2332
16:89283164:G:C	ANKRD11	ENSG00000167522	missense	p.Asp1126Glu	0.0839	0.231	0.671	1.85	0.7162	5.4e-06	1295110	14	0	14	2873336	Uncertain_significance	KBG_syndrome	MONDO:MONDO:0007846,MedGen:C0220687,OMIM:148050,Orphanet:2332
11:65539713:G:A	LTBP3	ENSG00000168056	splice_region	NA	-0.127	0.349	-1.01	2.79	0.7168	2.31e-06	1300090	6	0	6	1382207	Likely_benign	Brachyolmia-amelogenesis_imperfecta_syndrome	MONDO:MONDO:0011018,MedGen:C1832594,OMIM:601216,Orphanet:2899
11:65539455:C:G	LTBP3	ENSG00000168056	missense	p.Glu1211Asp	0.0514	0.142	0.411	1.14	0.7173	1.33e-05	1358300	36	0	36	2141469	Uncertain_significance	Inborn_genetic_diseases|Brachyolmia-amelogenesis_imperfecta_syndrome	MeSH:D030342,MedGen:C0950123|MONDO:MONDO:0011018,MedGen:C1832594,OMIM:601216,Orphanet:2899
16:89281242:G:A	ANKRD11	ENSG00000167522	missense	p.Ala1767Val	0.0618	0.171	0.494	1.37	0.7175	9.51e-06	1367600	26	0	26	1955457	Uncertain_significance	KBG_syndrome	MONDO:MONDO:0007846,MedGen:C0220687,OMIM:148050,Orphanet:2332
16:89282792:G:A	ANKRD11	ENSG00000167522	synonymous	p.Asp1250=	0.0305	0.0844	0.244	0.675	0.7179	3.65e-05	1396680	102	0	102	1254625	Likely_benign	ANKRD11-related_disorder|KBG_syndrome|Inborn_genetic_diseases|not_provided	.|MONDO:MONDO:0007846,MedGen:C0220687,OMIM:148050,Orphanet:2332|MeSH:D030342,MedGen:C0950123|MedGen:C3661900
11:65539368:G:A	LTBP3	ENSG00000168056	synonymous	p.Pro1240=	0.0624	0.173	0.499	1.38	0.7182	1.3e-05	1001110	26	0	26	2160400	Likely_benign	Brachyolmia-amelogenesis_imperfecta_syndrome	MONDO:MONDO:0011018,MedGen:C1832594,OMIM:601216,Orphanet:2899
16:89280481:AGGCGGGAGG:A	ANKRD11	ENSG00000167522	inframe_indel	p.Pro2018_Ala2020del	-0.02	0.0554	-0.16	0.443	0.7182	8.5e-05	1417940	239	1	241	634602	Conflicting_classifications_of_pathogenicity	KBG_syndrome|Inborn_genetic_diseases	MONDO:MONDO:0007846,MedGen:C0220687,OMIM:148050,Orphanet:2332|MeSH:D030342,MedGen:C0950123
16:89282971:C:G	ANKRD11	ENSG00000167522	missense	p.Ala1191Pro	0.0415	0.115	0.332	0.92	0.7183	2.12e-05	1421360	56	0	56	1732807	Conflicting_classifications_of_pathogenicity	KBG_syndrome|Inborn_genetic_diseases	MONDO:MONDO:0007846,MedGen:C0220687,OMIM:148050,Orphanet:2332|MeSH:D030342,MedGen:C0950123
16:89280763:C:G	ANKRD11	ENSG00000167522	missense	p.Glu1927Gln	0.218	0.605	1.74	4.84	0.7184	8.28e-07	1207910	2	0	2	1931268	Uncertain_significance	KBG_syndrome	MONDO:MONDO:0007846,MedGen:C0220687,OMIM:148050,Orphanet:2332
9:35809184:C:G	NPR2	ENSG00000159899	synonymous	p.Thr1005=	0.0883	0.245	0.706	1.96	0.7184	4.81e-06	1246310	12	0	12	1903278	Likely_benign	Acromesomelic_dysplasia_1,_Maroteaux_type|Tall_stature-scoliosis-macrodactyly_of_the_great_toes_syndrome	MONDO:MONDO:0011275,MedGen:C1864356,OMIM:602875,Orphanet:40|MONDO:MONDO:0014401,MedGen:C4014690,OMIM:615923,Orphanet:329191
11:65553919:G:A	LTBP3	ENSG00000168056	intronic	NA	0.0134	0.0372	0.107	0.297	0.7186	0.000189	1366490	512	2	516	2108855	Benign	Brachyolmia-amelogenesis_imperfecta_syndrome	MONDO:MONDO:0011018,MedGen:C1832594,OMIM:601216,Orphanet:2899
16:89280206:G:A	ANKRD11	ENSG00000167522	synonymous	p.Leu2112=	-0.0144	0.04	-0.115	0.32	0.7186	0.00017	1420960	484	0	484	2415441	Benign/Likely_benign	KBG_syndrome|not_provided	MONDO:MONDO:0007846,MedGen:C0220687,OMIM:148050,Orphanet:2332|MedGen:C3661900
17:31337570:G:A	NF1	ENSG00000196712	synonymous	p.Leu2210=	0.151	0.42	1.21	3.36	0.7188	1.66e-06	1207930	4	0	4	322575	Conflicting_classifications_of_pathogenicity	Neurofibromatosis,_familial_spinal|Neurofibromatosis-Noonan_syndrome|Caf√©-au-lait_macules_with_pulmonary_stenosis|Neurofibromatosis,_type_1|Cardiovascular_phenotype|Hereditary_cancer-predisposing_syndrome	MONDO:MONDO:0008078,MedGen:C1834235,OMIM:162210,Orphanet:636|MONDO:MONDO:0011035,MedGen:C2931482,OMIM:601321,Orphanet:638|MONDO:MONDO:0008672,MedGen:C0553586,OMIM:193520,Orphanet:3444|MONDO:MONDO:0018975,MedGen:C0027831,OMIM:162200,Orphanet:636|MedGen:CN230736|MONDO:MONDO:0015356,MeSH:D009386,MedGen:C0027672,Orphanet:140162
16:89281277:G:A	ANKRD11	ENSG00000167522	synonymous	p.Ala1755=	0.0447	0.124	0.357	0.994	0.7188	1.72e-05	1367580	47	0	47	2037740	Likely_benign	KBG_syndrome	MONDO:MONDO:0007846,MedGen:C0220687,OMIM:148050,Orphanet:2332
11:65546479:C:A	LTBP3	ENSG00000168056	missense	p.Gln772His	-0.0137	0.038	-0.11	0.304	0.719	0.000183	1420360	518	0	518	1491001	Uncertain_significance	Inborn_genetic_diseases|Brachyolmia-amelogenesis_imperfecta_syndrome|LTBP3-related_disorder	MeSH:D030342,MedGen:C0950123|MONDO:MONDO:0011018,MedGen:C1832594,OMIM:601216,Orphanet:2899|.
4:1804464:A:G	FGFR3	ENSG00000068078	missense	p.Lys404Glu	-0.0738	0.205	-0.59	1.64	0.7191	6.82e-06	1246110	17	0	17	1172560	Uncertain_significance	not_provided|Severe_achondroplasia-developmental_delay-acanthosis_nigricans_syndrome	MedGen:C3661900|MONDO:MONDO:0014658,MedGen:C2674173,OMIM:616482,Orphanet:85165
14:74501546:T:C	LTBP2	ENSG00000119681	missense	p.Ile1739Val	-0.0331	0.0922	-0.265	0.737	0.7192	3.39e-05	1329020	90	0	90	886436	Uncertain_significance	Weill-Marchesani_syndrome|Glaucoma_3,_primary_congenital,_D|not_provided	MONDO:MONDO:0018096,MedGen:C0265313,OMIM:PS277600,Orphanet:3449|MONDO:MONDO:0013122,MedGen:C2751316,OMIM:613086,Orphanet:98976|MedGen:C3661900
16:89305193:C:T	ANKRD11	ENSG00000167522	intronic	NA	0.076	0.212	0.608	1.69	0.7194	8.18e-06	1039490	17	0	17	2165065	Likely_benign	KBG_syndrome	MONDO:MONDO:0007846,MedGen:C0220687,OMIM:148050,Orphanet:2332
16:89291074:G:A	ANKRD11	ENSG00000167522	synonymous	p.Ser112=	-0.0629	0.175	-0.503	1.4	0.7194	9.1e-06	1318790	24	0	24	2726620	Likely_benign	KBG_syndrome	MONDO:MONDO:0007846,MedGen:C0220687,OMIM:148050,Orphanet:2332
11:65552957:G:A	LTBP3	ENSG00000168056	synonymous	p.Gly363=	-0.0312	0.0869	-0.249	0.695	0.7197	3.41e-05	1450520	99	0	99	1788441	Likely_benign	Inborn_genetic_diseases|Brachyolmia-amelogenesis_imperfecta_syndrome	MeSH:D030342,MedGen:C0950123|MONDO:MONDO:0011018,MedGen:C1832594,OMIM:601216,Orphanet:2899
16:89285294:C:T	ANKRD11	ENSG00000167522	synonymous	p.Ala416=	-0.0378	0.106	-0.302	0.845	0.7203	2.36e-05	1396720	66	0	66	793469	Likely_benign	KBG_syndrome	MONDO:MONDO:0007846,MedGen:C0220687,OMIM:148050,Orphanet:2332
17:31337475:C:T	NF1	ENSG00000196712	missense	p.Arg2179Cys	-0.0703	0.196	-0.562	1.57	0.7203	7.15e-06	1329180	19	0	19	237586	Conflicting_classifications_of_pathogenicity	Hereditary_cancer-predisposing_syndrome|Cardiovascular_phenotype|not_provided|Neurofibromatosis,_familial_spinal|Neurofibromatosis-Noonan_syndrome|Caf√©-au-lait_macules_with_pulmonary_stenosis|Juvenile_myelomonocytic_leukemia|Neurofibromatosis,_type_1	MONDO:MONDO:0015356,MeSH:D009386,MedGen:C0027672,Orphanet:140162|MedGen:CN230736|MedGen:C3661900|MONDO:MONDO:0008078,MedGen:C1834235,OMIM:162210,Orphanet:636|MONDO:MONDO:0011035,MedGen:C2931482,OMIM:601321,Orphanet:638|MONDO:MONDO:0008672,MedGen:C0553586,OMIM:193520,Orphanet:3444|Human_Phenotype_Ontology:HP:0012209,MONDO:MONDO:0011908,MedGen:C0349639,OMIM:607785,Orphanet:86834|MONDO:MONDO:0018975,MedGen:C0027831,OMIM:162200,Orphanet:636
14:74611696:C:T	LTBP2	ENSG00000119681	synonymous	p.Gln83=	0.0626	0.175	0.5	1.4	0.7206	9.11e-06	1372590	25	0	25	314318	Conflicting_classifications_of_pathogenicity	Weill-Marchesani_syndrome|not_provided|Glaucoma_3,_primary_congenital,_D	MONDO:MONDO:0018096,MedGen:C0265313,OMIM:PS277600,Orphanet:3449|MedGen:C3661900|MONDO:MONDO:0013122,MedGen:C2751316,OMIM:613086,Orphanet:98976
15:48412687:C:A	FBN1	ENSG00000166147	missense	p.Gly2703Val	0.0562	0.157	0.449	1.26	0.7212	1.1e-05	1367590	30	0	30	200128	Uncertain_significance	Familial_thoracic_aortic_aneurysm_and_aortic_dissection|Weill-Marchesani_syndrome_2,_dominant|Marfan_syndrome|not_provided	MONDO:MONDO:0019625,MedGen:C4707243,OMIM:PS607086,Orphanet:91387|MONDO:MONDO:0012013,MedGen:C1869115,OMIM:608328,Orphanet:2084|MONDO:MONDO:0007947,MedGen:C0024796,OMIM:154700,Orphanet:284963,Orphanet:558|MedGen:C3661900
11:65539382:C:T	LTBP3	ENSG00000168056	missense	p.Val1236Met	-0.107	0.3	-0.854	2.4	0.7215	3.31e-06	1207640	8	0	8	3690134	Uncertain_significance	Inborn_genetic_diseases|Brachyolmia-amelogenesis_imperfecta_syndrome	MeSH:D030342,MedGen:C0950123|MONDO:MONDO:0011018,MedGen:C1832594,OMIM:601216,Orphanet:2899
16:89280131:G:A	ANKRD11	ENSG00000167522	synonymous	p.Ser2137=	-0.114	0.319	-0.911	2.55	0.7215	2.81e-06	1246330	7	0	7	2876564	Likely_benign	KBG_syndrome	MONDO:MONDO:0007846,MedGen:C0220687,OMIM:148050,Orphanet:2332
14:74509835:G:T	LTBP2	ENSG00000119681	missense	p.Ala1059Asp	-0.134	0.375	-1.07	3	0.7217	2.07e-06	1207940	5	0	5	314285	Uncertain_significance	Weill-Marchesani_syndrome|Glaucoma_3,_primary_congenital,_D	MONDO:MONDO:0018096,MedGen:C0265313,OMIM:PS277600,Orphanet:3449|MONDO:MONDO:0013122,MedGen:C2751316,OMIM:613086,Orphanet:98976
16:89281933:C:T	ANKRD11	ENSG00000167522	missense	p.Gly1537Ser	0.0981	0.275	0.784	2.2	0.7218	3.82e-06	1310550	10	0	10	458785	Conflicting_classifications_of_pathogenicity	KBG_syndrome|Inborn_genetic_diseases	MONDO:MONDO:0007846,MedGen:C0220687,OMIM:148050,Orphanet:2332|MeSH:D030342,MedGen:C0950123
2:219055222:G:A	IHH	ENSG00000163501	synonymous	p.Ser407=	-0.0269	0.0758	-0.215	0.606	0.7224	4.51e-05	1396650	126	0	126	735057	Likely_benign	not_provided|Brachydactyly_type_A1	MedGen:C3661900|Human_Phenotype_Ontology:HP:0009371,MONDO:MONDO:0007215,MedGen:C1862151,OMIM:112500,Orphanet:93388
14:74528667:G:A	LTBP2	ENSG00000119681	synonymous	p.His728=	0.0132	0.0373	0.106	0.298	0.7227	0.000181	1450100	525	0	525	314301	Conflicting_classifications_of_pathogenicity	not_provided|Glaucoma_3,_primary_congenital,_D|Weill-Marchesani_syndrome	MedGen:C3661900|MONDO:MONDO:0013122,MedGen:C2751316,OMIM:613086,Orphanet:98976|MONDO:MONDO:0018096,MedGen:C0265313,OMIM:PS277600,Orphanet:3449
16:89283543:C:G	ANKRD11	ENSG00000167522	missense	p.Trp1000Ser	-0.124	0.349	-0.989	2.79	0.7228	2.35e-06	1276520	6	0	6	1919258	Uncertain_significance	KBG_syndrome	MONDO:MONDO:0007846,MedGen:C0220687,OMIM:148050,Orphanet:2332
16:1790930:T:C	IGFALS	ENSG00000099769	synonymous	p.Ala496=	-0.1	0.282	-0.8	2.26	0.723	3.48e-06	1294870	9	0	9	887416	Uncertain_significance	Short_stature_due_to_primary_acid-labile_subunit_deficiency	MONDO:MONDO:0014420,MedGen:C3900122,OMIM:615961,Orphanet:140941
16:89280634:G:A	ANKRD11	ENSG00000167522	missense	p.Pro1970Ser	-0.0265	0.0748	-0.212	0.598	0.7231	4.9e-05	1367480	134	0	134	1750428	Conflicting_classifications_of_pathogenicity	KBG_syndrome|Inborn_genetic_diseases	MONDO:MONDO:0007846,MedGen:C0220687,OMIM:148050,Orphanet:2332|MeSH:D030342,MedGen:C0950123
9:35794083:G:A	NPR2	ENSG00000159899	missense	p.Ala285Thr	-0.117	0.33	-0.935	2.64	0.7231	2.9e-06	1207940	7	0	7	366782	Uncertain_significance	Acromesomelic_dysplasia_1,_Maroteaux_type	MONDO:MONDO:0011275,MedGen:C1864356,OMIM:602875,Orphanet:40
11:65552276:C:T	LTBP3	ENSG00000168056	synonymous	p.Arg439=	0.0916	0.258	0.732	2.07	0.7232	4.25e-06	1295140	11	0	11	1769813	Likely_benign	Brachyolmia-amelogenesis_imperfecta_syndrome|Inborn_genetic_diseases	MONDO:MONDO:0011018,MedGen:C1832594,OMIM:601216,Orphanet:2899|MeSH:D030342,MedGen:C0950123
1:162754821:G:A	DDR2	ENSG00000162733	missense	p.Arg128His	-0.038	0.108	-0.304	0.86	0.7236	2.31e-05	1382970	64	0	64	293372	Uncertain_significance	not_provided|Spondyloepimetaphyseal_dysplasia-short_limb-abnormal_calcification_syndrome	MedGen:C3661900|MONDO:MONDO:0010077,MedGen:C1849011,OMIM:271665,Orphanet:93358
16:89275204:G:A	ANKRD11	ENSG00000167522	intronic	NA	-0.104	0.294	-0.829	2.35	0.7241	5.01e-06	898351	9	0	9	2908661	Likely_benign	KBG_syndrome	MONDO:MONDO:0007846,MedGen:C0220687,OMIM:148050,Orphanet:2332
16:89281409:G:A	ANKRD11	ENSG00000167522	synonymous	p.Ser1711=	-0.0849	0.241	-0.679	1.92	0.7244	4.89e-06	1329180	13	0	13	2159876	Likely_benign	KBG_syndrome	MONDO:MONDO:0007846,MedGen:C0220687,OMIM:148050,Orphanet:2332
16:89283098:G:A	ANKRD11	ENSG00000167522	synonymous	p.Gly1148=	0.0253	0.0718	0.202	0.574	0.7245	5.12e-05	1367450	140	0	140	707635	Likely_benign	KBG_syndrome|ANKRD11-related_disorder	MONDO:MONDO:0007846,MedGen:C0220687,OMIM:148050,Orphanet:2332|.
8:115414857:G:A	TRPS1	ENSG00000104447	synonymous	p.Tyr1017=	0.0197	0.0561	0.157	0.448	0.7247	7.86e-05	1450360	228	0	228	772468	Likely_benign	TRPS1-related_disorder|Trichorhinophalangeal_dysplasia_type_I|Trichorhinophalangeal_syndrome,_type_III	.|MONDO:MONDO:0008596,MedGen:C0432233,OMIM:190350,Orphanet:77258|MedGen:C1860823,OMIM:190351,Orphanet:77258
9:114167913:C:T	COL27A1	ENSG00000196739	stop_gained	p.Gln120Ter	0.113	0.321	0.904	2.57	0.7248	2.78e-06	1256740	7	0	7	2439329	Likely_pathogenic	Steel_syndrome	MONDO:MONDO:0014061,MedGen:C3554594,OMIM:615155,Orphanet:438117
15:48644679:C:T	FBN1	ENSG00000166147	missense	p.Ala31Thr	0.0903	0.257	0.722	2.05	0.725	4.3e-06	1280410	11	0	11	884752	Conflicting_classifications_of_pathogenicity	Stiff_skin_syndrome|Marfan_syndrome|Familial_thoracic_aortic_aneurysm_and_aortic_dissection|Acromicric_dysplasia|Ectopia_lentis_1,_isolated,_autosomal_dominant|Geleophysic_dysplasia|Weill-Marchesani_syndrome	MONDO:MONDO:0008492,MedGen:C1861456,OMIM:184900,Orphanet:2833|MONDO:MONDO:0007947,MedGen:C0024796,OMIM:154700,Orphanet:284963,Orphanet:558|MONDO:MONDO:0019625,MedGen:C4707243,OMIM:PS607086,Orphanet:91387|MONDO:MONDO:0007055,MedGen:C0265287,OMIM:102370,Orphanet:969|MONDO:MONDO:0007514,MedGen:C3541518,OMIM:129600,Orphanet:1885|MONDO:MONDO:0000127,MedGen:C3489726,OMIM:PS231050,Orphanet:2623|MONDO:MONDO:0018096,MedGen:C0265313,OMIM:PS277600,Orphanet:3449
15:48474302:C:T	FBN1	ENSG00000166147	missense	p.Arg1388His	0.0366	0.104	0.293	0.833	0.7255	2.48e-05	1421380	69	0	69	547319	Conflicting_classifications_of_pathogenicity	Familial_thoracic_aortic_aneurysm_and_aortic_dissection|not_provided|Marfan_syndrome|Isolated_thoracic_aortic_aneurysm|Stiff_skin_syndrome|Weill-Marchesani_syndrome_2,_dominant|Acromicric_dysplasia|Progeroid_and_marfanoid_aspect-lipodystrophy_syndrome|Ectopia_lentis_1,_isolated,_autosomal_dominant|MASS_syndrome|Geleophysic_dysplasia_2	MONDO:MONDO:0019625,MedGen:C4707243,OMIM:PS607086,Orphanet:91387|MedGen:C3661900|MONDO:MONDO:0007947,MedGen:C0024796,OMIM:154700,Orphanet:284963,Orphanet:558|.|MONDO:MONDO:0008492,MedGen:C1861456,OMIM:184900,Orphanet:2833|MONDO:MONDO:0012013,MedGen:C1869115,OMIM:608328,Orphanet:2084|MONDO:MONDO:0007055,MedGen:C0265287,OMIM:102370,Orphanet:969|MONDO:MONDO:0014831,MedGen:C4310796,OMIM:616914,Orphanet:300382|MONDO:MONDO:0007514,MedGen:C3541518,OMIM:129600,Orphanet:1885|MONDO:MONDO:0011431,MedGen:C1858556,OMIM:604308,Orphanet:99715|MONDO:MONDO:0013612,MedGen:C3280054,OMIM:614185,Orphanet:2623
17:31163286:A:T	NF1	ENSG00000196712	missense	p.His130Leu	0.179	0.509	1.43	4.07	0.7259	1.82e-06	826060	3	0	3	233235	Uncertain_significance	Hereditary_cancer-predisposing_syndrome|Cardiovascular_phenotype|Neurofibromatosis,_familial_spinal|Neurofibromatosis-Noonan_syndrome|Caf√©-au-lait_macules_with_pulmonary_stenosis|Juvenile_myelomonocytic_leukemia|Neurofibromatosis,_type_1	MONDO:MONDO:0015356,MeSH:D009386,MedGen:C0027672,Orphanet:140162|MedGen:CN230736|MONDO:MONDO:0008078,MedGen:C1834235,OMIM:162210,Orphanet:636|MONDO:MONDO:0011035,MedGen:C2931482,OMIM:601321,Orphanet:638|MONDO:MONDO:0008672,MedGen:C0553586,OMIM:193520,Orphanet:3444|Human_Phenotype_Ontology:HP:0012209,MONDO:MONDO:0011908,MedGen:C0349639,OMIM:607785,Orphanet:86834|MONDO:MONDO:0018975,MedGen:C0027831,OMIM:162200,Orphanet:636
16:89285504:C:T	ANKRD11	ENSG00000167522	synonymous	p.Glu346=	-0.152	0.434	-1.21	3.47	0.7262	1.59e-06	1256740	4	0	4	2439097	Uncertain_significance	KBG_syndrome	MONDO:MONDO:0007846,MedGen:C0220687,OMIM:148050,Orphanet:2332
11:65552956:C:T	LTBP3	ENSG00000168056	missense	p.Val364Met	0.0253	0.0722	0.202	0.577	0.7264	5.19e-05	1396630	145	0	145	1388827	Conflicting_classifications_of_pathogenicity	Inborn_genetic_diseases|Brachyolmia-amelogenesis_imperfecta_syndrome	MeSH:D030342,MedGen:C0950123|MONDO:MONDO:0011018,MedGen:C1832594,OMIM:601216,Orphanet:2899
16:89282564:C:T	ANKRD11	ENSG00000167522	synonymous	p.Thr1326=	0.0227	0.0648	0.181	0.518	0.7265	6.65e-05	1367230	182	0	182	1215939	Conflicting_classifications_of_pathogenicity	Inborn_genetic_diseases|not_provided|KBG_syndrome	MeSH:D030342,MedGen:C0950123|MedGen:C3661900|MONDO:MONDO:0007846,MedGen:C0220687,OMIM:148050,Orphanet:2332
11:65552981:G:A	LTBP3	ENSG00000168056	splice_region	p.Asp355=	-0.0191	0.0546	-0.153	0.436	0.7266	8.94e-05	1450340	253	0	253	1546748	Likely_benign	Brachyolmia-amelogenesis_imperfecta_syndrome|Inborn_genetic_diseases	MONDO:MONDO:0011018,MedGen:C1832594,OMIM:601216,Orphanet:2899|MeSH:D030342,MedGen:C0950123
11:65539321:G:A	LTBP3	ENSG00000168056	splice_region	NA	0.177	0.507	1.42	4.06	0.7267	3.39e-05	44288	3	0	3	3668631	Likely_benign	Brachyolmia-amelogenesis_imperfecta_syndrome	MONDO:MONDO:0011018,MedGen:C1832594,OMIM:601216,Orphanet:2899
11:65539380:C:G	LTBP3	ENSG00000168056	synonymous	p.Val1236=	-0.0267	0.0765	-0.213	0.612	0.7276	4.83e-05	1294560	125	0	125	1632148	Likely_benign	Inborn_genetic_diseases|Brachyolmia-amelogenesis_imperfecta_syndrome|LTBP3-related_disorder	MeSH:D030342,MedGen:C0950123|MONDO:MONDO:0011018,MedGen:C1832594,OMIM:601216,Orphanet:2899|.
15:48644701:A:G	FBN1	ENSG00000166147	synonymous	p.His23=	0.153	0.44	1.22	3.52	0.7278	2.15e-06	928691	4	0	4	1675079	Conflicting_classifications_of_pathogenicity	Familial_thoracic_aortic_aneurysm_and_aortic_dissection|Marfan_syndrome|Weill-Marchesani_syndrome_2,_dominant|Acromicric_dysplasia|Ectopia_lentis_1,_isolated,_autosomal_dominant|MASS_syndrome|Geleophysic_dysplasia_2|Stiff_skin_syndrome|Progeroid_and_marfanoid_aspect-lipodystrophy_syndrome	MONDO:MONDO:0019625,MedGen:C4707243,OMIM:PS607086,Orphanet:91387|MONDO:MONDO:0007947,MedGen:C0024796,OMIM:154700,Orphanet:284963,Orphanet:558|MONDO:MONDO:0012013,MedGen:C1869115,OMIM:608328,Orphanet:2084|MONDO:MONDO:0007055,MedGen:C0265287,OMIM:102370,Orphanet:969|MONDO:MONDO:0007514,MedGen:C3541518,OMIM:129600,Orphanet:1885|MONDO:MONDO:0011431,MedGen:C1858556,OMIM:604308,Orphanet:99715|MONDO:MONDO:0013612,MedGen:C3280054,OMIM:614185,Orphanet:2623|MONDO:MONDO:0008492,MedGen:C1861456,OMIM:184900,Orphanet:2833|MONDO:MONDO:0014831,MedGen:C4310796,OMIM:616914,Orphanet:300382
16:89282071:C:T	ANKRD11	ENSG00000167522	missense	p.Glu1491Lys	0.0618	0.178	0.494	1.42	0.7278	9.82e-06	1367580	24	0	24	1325513	Uncertain_significance	KBG_syndrome	MONDO:MONDO:0007846,MedGen:C0220687,OMIM:148050,Orphanet:2332
15:100341968:G:A	ADAMTS17	ENSG00000140470	5_prime_UTR	5' UTR	-0.0069	0.0198	-0.0552	0.158	0.7278	0.000661	1448380	1886	15	1916	315331	Uncertain_significance	not_provided|Weill-Marchesani_4_syndrome,_recessive	MedGen:C3661900|MONDO:MONDO:0013176,MedGen:C2750787,OMIM:613195,Orphanet:363992
16:89281304:C:T	ANKRD11	ENSG00000167522	synonymous	p.Thr1746=	0.0665	0.191	0.532	1.53	0.728	7.81e-06	1280390	20	0	20	2973577	Likely_benign	KBG_syndrome	MONDO:MONDO:0007846,MedGen:C0220687,OMIM:148050,Orphanet:2332
16:89280427:C:T	ANKRD11	ENSG00000167522	missense	p.Asp2039Asn	0.016	0.0459	0.128	0.367	0.728	0.000132	1294730	343	0	343	2439090	Conflicting_classifications_of_pathogenicity	KBG_syndrome|not_provided|ANKRD11-related_disorder	MONDO:MONDO:0007846,MedGen:C0220687,OMIM:148050,Orphanet:2332|MedGen:C3661900|.
11:65539887:G:A	LTBP3	ENSG00000168056	splice_region	NA	-0.105	0.302	-0.839	2.42	0.7283	3.31e-06	1207830	8	0	8	1567906	Likely_benign	Brachyolmia-amelogenesis_imperfecta_syndrome	MONDO:MONDO:0011018,MedGen:C1832594,OMIM:601216,Orphanet:2899
19:8605687:G:T	ADAMTS10	ENSG00000142303	synonymous	p.Leu8=	-0.307	0.884	-2.45	7.06	0.7283	6.05e-07	826065	1	0	1	893678	Uncertain_significance	Weill-Marchesani_syndrome	MONDO:MONDO:0018096,MedGen:C0265313,OMIM:PS277600,Orphanet:3449
16:89281964:G:A	ANKRD11	ENSG00000167522	synonymous	p.Gly1526=	-0.0388	0.112	-0.31	0.894	0.7284	2.37e-05	1295070	62	0	62	1410217	Likely_benign	KBG_syndrome	MONDO:MONDO:0007846,MedGen:C0220687,OMIM:148050,Orphanet:2332
15:100116838:T:G	ADAMTS17	ENSG00000140470	intronic	NA	-0.306	0.881	-2.44	7.04	0.7286	6.05e-07	826063	1	0	1	886571	Uncertain_significance	Weill-Marchesani_4_syndrome,_recessive	MONDO:MONDO:0013176,MedGen:C2750787,OMIM:613195,Orphanet:363992
16:89283701:G:A	ANKRD11	ENSG00000167522	synonymous	p.Ala947=	0.0421	0.121	0.337	0.97	0.729	1.76e-05	1421400	50	0	50	588890	Likely_benign	KBG_syndrome|Inborn_genetic_diseases	MONDO:MONDO:0007846,MedGen:C0220687,OMIM:148050,Orphanet:2332|MeSH:D030342,MedGen:C0950123
9:35800015:C:A	NPR2	ENSG00000159899	splice_region	NA	0.13	0.375	1.04	3	0.7293	2.01e-06	1246320	5	0	5	197226	Conflicting_classifications_of_pathogenicity	not_provided|Acromesomelic_dysplasia_1,_Maroteaux_type|Tall_stature-scoliosis-macrodactyly_of_the_great_toes_syndrome	MedGen:C3661900|MONDO:MONDO:0011275,MedGen:C1864356,OMIM:602875,Orphanet:40|MONDO:MONDO:0014401,MedGen:C4014690,OMIM:615923,Orphanet:329191
16:89317053:G:A	ANKRD11	ENSG00000167522	5_prime_UTR	5' UTR	0.0201	0.0581	0.161	0.464	0.7293	0.000113	1014520	229	0	229	3014313	Uncertain_significance	KBG_syndrome	MONDO:MONDO:0007846,MedGen:C0220687,OMIM:148050,Orphanet:2332
14:74611965:T:C	LTBP2	ENSG00000119681	5_prime_UTR	5' UTR	-0.0557	0.161	-0.445	1.29	0.7293	1.58e-05	947135	30	0	30	885993	Uncertain_significance	Glaucoma_3,_primary_congenital,_D|Weill-Marchesani_syndrome	MONDO:MONDO:0013122,MedGen:C2751316,OMIM:613086,Orphanet:98976|MONDO:MONDO:0018096,MedGen:C0265313,OMIM:PS277600,Orphanet:3449
15:48409762:A:G	FBN1	ENSG00000166147	3_prime_UTR	3' UTR	-0.0144	0.0417	-0.115	0.333	0.7294	0.000416	594892	447	2	451	316341	Benign/Likely_benign	Familial_thoracic_aortic_aneurysm_and_aortic_dissection|Marfan_syndrome|Geleophysic_dysplasia|Ectopia_lentis_1,_isolated,_autosomal_dominant|Stiff_skin_syndrome|Weill-Marchesani_syndrome|not_provided|Acromicric_dysplasia	MONDO:MONDO:0019625,MedGen:C4707243,OMIM:PS607086,Orphanet:91387|MONDO:MONDO:0007947,MedGen:C0024796,OMIM:154700,Orphanet:284963,Orphanet:558|MONDO:MONDO:0000127,MedGen:C3489726,OMIM:PS231050,Orphanet:2623|MONDO:MONDO:0007514,MedGen:C3541518,OMIM:129600,Orphanet:1885|MONDO:MONDO:0008492,MedGen:C1861456,OMIM:184900,Orphanet:2833|MONDO:MONDO:0018096,MedGen:C0265313,OMIM:PS277600,Orphanet:3449|MedGen:C3661900|MONDO:MONDO:0007055,MedGen:C0265287,OMIM:102370,Orphanet:969
16:89305271:C:T	ANKRD11	ENSG00000167522	missense	p.Arg54Gln	0.125	0.361	0.997	2.88	0.7295	3.3e-06	909062	6	0	6	3714469	Uncertain_significance	KBG_syndrome	MONDO:MONDO:0007846,MedGen:C0220687,OMIM:148050,Orphanet:2332
16:89282978:T:G	ANKRD11	ENSG00000167522	synonymous	p.Arg1188=	0.118	0.341	0.944	2.73	0.7295	6.61e-06	454166	6	0	6	2908722	Likely_benign	KBG_syndrome	MONDO:MONDO:0007846,MedGen:C0220687,OMIM:148050,Orphanet:2332
17:31181736:T:C	NF1	ENSG00000196712	synonymous	p.Tyr227=	-0.0615	0.178	-0.492	1.42	0.7296	8.41e-06	1366680	23	0	23	391038	Conflicting_classifications_of_pathogenicity	Hereditary_cancer-predisposing_syndrome|Caf√©-au-lait_macules_with_pulmonary_stenosis|Neurofibromatosis,_familial_spinal|Neurofibromatosis,_type_1|not_provided|Neurofibromatosis-Noonan_syndrome	MONDO:MONDO:0015356,MeSH:D009386,MedGen:C0027672,Orphanet:140162|MONDO:MONDO:0008672,MedGen:C0553586,OMIM:193520,Orphanet:3444|MONDO:MONDO:0008078,MedGen:C1834235,OMIM:162210,Orphanet:636|MONDO:MONDO:0018975,MedGen:C0027831,OMIM:162200,Orphanet:636|MedGen:C3661900|MONDO:MONDO:0011035,MedGen:C2931482,OMIM:601321,Orphanet:638
17:31223491:T:C	NF1	ENSG00000196712	missense	p.Met590Thr	0.037	0.107	0.296	0.857	0.73	2.29e-05	1421350	65	0	65	404460	Conflicting_classifications_of_pathogenicity	Hereditary_cancer-predisposing_syndrome|not_provided|Neurofibromatosis,_type_1|Neurofibromatosis-Noonan_syndrome|Caf√©-au-lait_macules_with_pulmonary_stenosis|Neurofibromatosis,_familial_spinal|Juvenile_myelomonocytic_leukemia|Cardiovascular_phenotype|not_specified	MONDO:MONDO:0015356,MeSH:D009386,MedGen:C0027672,Orphanet:140162|MedGen:C3661900|MONDO:MONDO:0018975,MedGen:C0027831,OMIM:162200,Orphanet:636|MONDO:MONDO:0011035,MedGen:C2931482,OMIM:601321,Orphanet:638|MONDO:MONDO:0008672,MedGen:C0553586,OMIM:193520,Orphanet:3444|MONDO:MONDO:0008078,MedGen:C1834235,OMIM:162210,Orphanet:636|Human_Phenotype_Ontology:HP:0012209,MONDO:MONDO:0011908,MedGen:C0349639,OMIM:607785,Orphanet:86834|MedGen:CN230736|MedGen:CN169374
16:1792328:G:A	IGFALS	ENSG00000099769	synonymous	p.Pro30=	0.0312	0.0904	0.249	0.723	0.7302	3.24e-05	1421360	92	0	92	887660	Uncertain_significance	Short_stature_due_to_primary_acid-labile_subunit_deficiency	MONDO:MONDO:0014420,MedGen:C3900122,OMIM:615961,Orphanet:140941
17:31233224:A:C	NF1	ENSG00000196712	intronic	NA	0.135	0.393	1.08	3.14	0.7305	2.64e-06	947287	5	0	5	1610212	Likely_benign	Juvenile_myelomonocytic_leukemia|Neurofibromatosis-Noonan_syndrome|Neurofibromatosis,_familial_spinal|Caf√©-au-lait_macules_with_pulmonary_stenosis|Neurofibromatosis,_type_1	Human_Phenotype_Ontology:HP:0012209,MONDO:MONDO:0011908,MedGen:C0349639,OMIM:607785,Orphanet:86834|MONDO:MONDO:0011035,MedGen:C2931482,OMIM:601321,Orphanet:638|MONDO:MONDO:0008078,MedGen:C1834235,OMIM:162210,Orphanet:636|MONDO:MONDO:0008672,MedGen:C0553586,OMIM:193520,Orphanet:3444|MONDO:MONDO:0018975,MedGen:C0027831,OMIM:162200,Orphanet:636
16:89280667:C:T	ANKRD11	ENSG00000167522	missense	p.Ala1959Thr	0.0407	0.118	0.325	0.947	0.7311	2.05e-05	1421380	56	0	56	588875	Uncertain_significance	Inborn_genetic_diseases|not_provided|KBG_syndrome	MeSH:D030342,MedGen:C0950123|MedGen:C3661900|MONDO:MONDO:0007846,MedGen:C0220687,OMIM:148050,Orphanet:2332
16:89285162:T:C	ANKRD11	ENSG00000167522	synonymous	p.Lys460=	0.149	0.435	1.19	3.48	0.7316	1.66e-06	1207800	4	0	4	2149436	Likely_benign	KBG_syndrome	MONDO:MONDO:0007846,MedGen:C0220687,OMIM:148050,Orphanet:2332
15:99997598:C:T	ADAMTS17	ENSG00000140470	intronic	NA	0.0119	0.0346	0.0951	0.277	0.7316	0.000217	1435480	621	1	623	315263	Conflicting_classifications_of_pathogenicity	not_provided|Weill-Marchesani_4_syndrome,_recessive	MedGen:C3661900|MONDO:MONDO:0013176,MedGen:C2750787,OMIM:613195,Orphanet:363992
11:65553226:C:T	LTBP3	ENSG00000168056	missense	p.Arg334His	-0.0514	0.15	-0.411	1.2	0.732	1.33e-05	1280380	34	0	34	2890505	Uncertain_significance	Brachyolmia-amelogenesis_imperfecta_syndrome	MONDO:MONDO:0011018,MedGen:C1832594,OMIM:601216,Orphanet:2899
11:65552913:C:A	LTBP3	ENSG00000168056	missense	p.Arg378Leu	0.148	0.434	1.18	3.47	0.7335	1.66e-06	1207930	4	0	4	1956725	Uncertain_significance	Inborn_genetic_diseases|Brachyolmia-amelogenesis_imperfecta_syndrome	MeSH:D030342,MedGen:C0950123|MONDO:MONDO:0011018,MedGen:C1832594,OMIM:601216,Orphanet:2899
15:48411250:T:C	FBN1	ENSG00000166147	missense	p.Thr2786Ala	0.0826	0.243	0.66	1.94	0.7338	5.17e-06	1256660	13	0	13	659948	Conflicting_classifications_of_pathogenicity	Acromicric_dysplasia|Familial_thoracic_aortic_aneurysm_and_aortic_dissection|Ectopia_lentis_1,_isolated,_autosomal_dominant|Stiff_skin_syndrome|Weill-Marchesani_syndrome|Marfan_syndrome	MONDO:MONDO:0007055,MedGen:C0265287,OMIM:102370,Orphanet:969|MONDO:MONDO:0019625,MedGen:C4707243,OMIM:PS607086,Orphanet:91387|MONDO:MONDO:0007514,MedGen:C3541518,OMIM:129600,Orphanet:1885|MONDO:MONDO:0008492,MedGen:C1861456,OMIM:184900,Orphanet:2833|MONDO:MONDO:0018096,MedGen:C0265313,OMIM:PS277600,Orphanet:3449|MONDO:MONDO:0007947,MedGen:C0024796,OMIM:154700,Orphanet:284963,Orphanet:558
11:65552022:G:A	LTBP3	ENSG00000168056	missense	p.Pro494Leu	0.0387	0.114	0.309	0.911	0.7341	2.17e-05	1310510	57	0	57	1436869	Uncertain_significance	Brachyolmia-amelogenesis_imperfecta_syndrome|Inborn_genetic_diseases	MONDO:MONDO:0011018,MedGen:C1832594,OMIM:601216,Orphanet:2899|MeSH:D030342,MedGen:C0950123
16:89283679:G:A	ANKRD11	ENSG00000167522	synonymous	p.Leu955=	0.0443	0.131	0.354	1.04	0.7345	1.77e-05	1246310	44	0	44	1796982	Likely_benign	KBG_syndrome|Inborn_genetic_diseases	MONDO:MONDO:0007846,MedGen:C0220687,OMIM:148050,Orphanet:2332|MeSH:D030342,MedGen:C0950123
11:65540168:G:A	LTBP3	ENSG00000168056	intronic	NA	-0.0996	0.294	-0.796	2.35	0.7346	5.14e-06	874850	9	0	9	2724484	Likely_benign	Brachyolmia-amelogenesis_imperfecta_syndrome	MONDO:MONDO:0011018,MedGen:C1832594,OMIM:601216,Orphanet:2899
16:89280783:G:A	ANKRD11	ENSG00000167522	missense	p.Thr1920Met	-0.0616	0.182	-0.492	1.45	0.7347	8.41e-06	1367590	23	0	23	3705443	Uncertain_significance	KBG_syndrome	MONDO:MONDO:0007846,MedGen:C0220687,OMIM:148050,Orphanet:2332
23:54470614:C:A	FGD1	ENSG00000102302	missense	p.Ala210Ser	0.0784	0.231	0.627	1.85	0.7348	5.57e-06	898459	6	2	10	3892042	Uncertain_significance	Aarskog_syndrome	MONDO:MONDO:0010589,MedGen:C0175701,OMIM:305400,Orphanet:915
15:48489864:C:T	FBN1	ENSG00000166147	synonymous	p.Lys1023=	-0.0147	0.0433	-0.118	0.346	0.7349	0.000139	1450190	396	0	396	316380	Benign/Likely_benign	Acromicric_dysplasia|Marfan_syndrome|Familial_thoracic_aortic_aneurysm_and_aortic_dissection|FBN1-related_disorder|not_specified|Geleophysic_dysplasia|Weill-Marchesani_syndrome|not_provided|Stiff_skin_syndrome|Ectopia_lentis_1,_isolated,_autosomal_dominant	MONDO:MONDO:0007055,MedGen:C0265287,OMIM:102370,Orphanet:969|MONDO:MONDO:0007947,MedGen:C0024796,OMIM:154700,Orphanet:284963,Orphanet:558|MONDO:MONDO:0019625,MedGen:C4707243,OMIM:PS607086,Orphanet:91387|.|MedGen:CN169374|MONDO:MONDO:0000127,MedGen:C3489726,OMIM:PS231050,Orphanet:2623|MONDO:MONDO:0018096,MedGen:C0265313,OMIM:PS277600,Orphanet:3449|MedGen:C3661900|MONDO:MONDO:0008492,MedGen:C1861456,OMIM:184900,Orphanet:2833|MONDO:MONDO:0007514,MedGen:C3541518,OMIM:129600,Orphanet:1885
3:46895867:G:A	PTH1R	ENSG00000160801	missense	p.Arg104Gln	-0.0204	0.0604	-0.163	0.483	0.735	7.01e-05	1450380	202	0	202	1410640	Conflicting_classifications_of_pathogenicity	Inborn_genetic_diseases|Primary_failure_of_tooth_eruption|Chondrodysplasia_Blomstrand_type|Metaphyseal_chondrodysplasia,_Jansen_type|Eiken_syndrome|not_provided	MeSH:D030342,MedGen:C0950123|MONDO:MONDO:0007434,MedGen:C1852222,OMIM:125350,Orphanet:412206|MONDO:MONDO:0008970,MedGen:C1859148,OMIM:215045,Orphanet:50945|MONDO:MONDO:0007982,MedGen:C0265295,OMIM:156400,Orphanet:33067|MONDO:MONDO:0010803,MedGen:C1838779,OMIM:600002,Orphanet:79106|MedGen:C3661900
11:65553713:C:G	LTBP3	ENSG00000168056	synonymous	p.Leu284=	0.0927	0.274	0.741	2.19	0.7352	3.76e-06	1329190	10	0	10	2879499	Likely_benign	Brachyolmia-amelogenesis_imperfecta_syndrome	MONDO:MONDO:0011018,MedGen:C1832594,OMIM:601216,Orphanet:2899
16:89280987:G:T	ANKRD11	ENSG00000167522	missense	p.Ser1852Tyr	-0.0625	0.185	-0.5	1.48	0.7355	8.89e-06	1237080	22	0	22	3005160	Uncertain_significance	KBG_syndrome	MONDO:MONDO:0007846,MedGen:C0220687,OMIM:148050,Orphanet:2332
11:65543187:C:A	LTBP3	ENSG00000168056	synonymous	p.Gly838=	-0.0593	0.176	-0.474	1.41	0.7358	8.9e-06	1348950	24	0	24	1667339	Likely_benign	Brachyolmia-amelogenesis_imperfecta_syndrome|Inborn_genetic_diseases	MONDO:MONDO:0011018,MedGen:C1832594,OMIM:601216,Orphanet:2899|MeSH:D030342,MedGen:C0950123
15:100096486:C:G	ADAMTS17	ENSG00000140470	intronic	NA	0.0359	0.107	0.287	0.853	0.7361	3.4e-05	985636	67	0	67	885550	Conflicting_classifications_of_pathogenicity	not_provided|Weill-Marchesani_4_syndrome,_recessive	MedGen:C3661900|MONDO:MONDO:0013176,MedGen:C2750787,OMIM:613195,Orphanet:363992
17:31248972:A:G	NF1	ENSG00000196712	intronic	NA	-0.119	0.353	-0.952	2.83	0.7362	3.47e-06	864415	6	0	6	890433	Benign/Likely_benign	Neurofibromatosis,_familial_spinal|Neurofibromatosis-Noonan_syndrome|Caf√©-au-lait_macules_with_pulmonary_stenosis|Neurofibromatosis,_type_1	MONDO:MONDO:0008078,MedGen:C1834235,OMIM:162210,Orphanet:636|MONDO:MONDO:0011035,MedGen:C2931482,OMIM:601321,Orphanet:638|MONDO:MONDO:0008672,MedGen:C0553586,OMIM:193520,Orphanet:3444|MONDO:MONDO:0018975,MedGen:C0027831,OMIM:162200,Orphanet:636
11:65541167:C:A	LTBP3	ENSG00000168056	missense	p.Gly951Val	-0.204	0.607	-1.63	4.85	0.7365	1.16e-06	864462	2	0	2	2696976	Uncertain_significance	Brachyolmia-amelogenesis_imperfecta_syndrome	MONDO:MONDO:0011018,MedGen:C1832594,OMIM:601216,Orphanet:2899
16:1791645:G:A	IGFALS	ENSG00000099769	missense	p.Ala258Val	0.0283	0.0843	0.226	0.674	0.7368	3.96e-05	1367470	109	0	109	2228683	Uncertain_significance	Short_stature_due_to_primary_acid-labile_subunit_deficiency|not_provided|Inborn_genetic_diseases	MONDO:MONDO:0014420,MedGen:C3900122,OMIM:615961,Orphanet:140941|MedGen:C3661900|MeSH:D030342,MedGen:C0950123
15:48465819:C:T	FBN1	ENSG00000166147	missense	p.Arg1596Gln	-0.0489	0.146	-0.391	1.17	0.7373	1.28e-05	1329160	34	0	34	923819	Uncertain_significance	FBN1-related_disorder|Familial_thoracic_aortic_aneurysm_and_aortic_dissection|Ectopia_lentis_1,_isolated,_autosomal_dominant|Marfan_syndrome|Acromicric_dysplasia|Progeroid_and_marfanoid_aspect-lipodystrophy_syndrome|MASS_syndrome|Weill-Marchesani_syndrome_2,_dominant|Stiff_skin_syndrome|Geleophysic_dysplasia_2	.|MONDO:MONDO:0019625,MedGen:C4707243,OMIM:PS607086,Orphanet:91387|MONDO:MONDO:0007514,MedGen:C3541518,OMIM:129600,Orphanet:1885|MONDO:MONDO:0007947,MedGen:C0024796,OMIM:154700,Orphanet:284963,Orphanet:558|MONDO:MONDO:0007055,MedGen:C0265287,OMIM:102370,Orphanet:969|MONDO:MONDO:0014831,MedGen:C4310796,OMIM:616914,Orphanet:300382|MONDO:MONDO:0011431,MedGen:C1858556,OMIM:604308,Orphanet:99715|MONDO:MONDO:0012013,MedGen:C1869115,OMIM:608328,Orphanet:2084|MONDO:MONDO:0008492,MedGen:C1861456,OMIM:184900,Orphanet:2833|MONDO:MONDO:0013612,MedGen:C3280054,OMIM:614185,Orphanet:2623
9:35801940:C:T	NPR2	ENSG00000159899	synonymous	p.Tyr524=	-0.019	0.0566	-0.152	0.452	0.7374	7.96e-05	1450380	231	0	231	366785	Conflicting_classifications_of_pathogenicity	Acromesomelic_dysplasia_1,_Maroteaux_type|Tall_stature-scoliosis-macrodactyly_of_the_great_toes_syndrome	MONDO:MONDO:0011275,MedGen:C1864356,OMIM:602875,Orphanet:40|MONDO:MONDO:0014401,MedGen:C4014690,OMIM:615923,Orphanet:329191
15:48489907:G:A	FBN1	ENSG00000166147	missense	p.Pro1009Leu	-0.0668	0.199	-0.534	1.59	0.7376	7.56e-06	1256710	19	0	19	925193	Uncertain_significance	Marfan_syndrome|Ectopia_lentis_1,_isolated,_autosomal_dominant|Acromicric_dysplasia|Progeroid_and_marfanoid_aspect-lipodystrophy_syndrome|MASS_syndrome|Weill-Marchesani_syndrome_2,_dominant|Stiff_skin_syndrome|Geleophysic_dysplasia_2|Familial_thoracic_aortic_aneurysm_and_aortic_dissection|not_provided	MONDO:MONDO:0007947,MedGen:C0024796,OMIM:154700,Orphanet:284963,Orphanet:558|MONDO:MONDO:0007514,MedGen:C3541518,OMIM:129600,Orphanet:1885|MONDO:MONDO:0007055,MedGen:C0265287,OMIM:102370,Orphanet:969|MONDO:MONDO:0014831,MedGen:C4310796,OMIM:616914,Orphanet:300382|MONDO:MONDO:0011431,MedGen:C1858556,OMIM:604308,Orphanet:99715|MONDO:MONDO:0012013,MedGen:C1869115,OMIM:608328,Orphanet:2084|MONDO:MONDO:0008492,MedGen:C1861456,OMIM:184900,Orphanet:2833|MONDO:MONDO:0013612,MedGen:C3280054,OMIM:614185,Orphanet:2623|MONDO:MONDO:0019625,MedGen:C4707243,OMIM:PS607086,Orphanet:91387|MedGen:C3661900
16:89280607:G:A	ANKRD11	ENSG00000167522	missense	p.Leu1979Phe	0.0893	0.267	0.714	2.14	0.7384	4.14e-06	1207930	10	0	10	1750591	Uncertain_significance	Inborn_genetic_diseases|KBG_syndrome	MeSH:D030342,MedGen:C0950123|MONDO:MONDO:0007846,MedGen:C0220687,OMIM:148050,Orphanet:2332
11:65541173:C:T	LTBP3	ENSG00000168056	missense	p.Gly949Asp	-0.071	0.213	-0.568	1.7	0.7384	6.37e-06	1256690	16	0	16	2758917	Uncertain_significance	Brachyolmia-amelogenesis_imperfecta_syndrome	MONDO:MONDO:0011018,MedGen:C1832594,OMIM:601216,Orphanet:2899
16:89281066:G:C	ANKRD11	ENSG00000167522	missense	p.Pro1826Ala	-0.209	0.625	-1.67	5	0.7384	1.21e-06	826064	2	0	2	1002322	Uncertain_significance	KBG_syndrome	MONDO:MONDO:0007846,MedGen:C0220687,OMIM:148050,Orphanet:2332
23:641065:C:T	SHOX	ENSG00000185960	missense	p.Ala204Val	-0.053	0.159	-0.424	1.27	0.7385	1.13e-05	1329160	30	0	30	3892433	Uncertain_significance	Leri-Weill_dyschondrosteosis|SHOX-related_short_stature|Langer_mesomelic_dysplasia_syndrome	MONDO:MONDO:0007481,MedGen:C0265309,OMIM:127300,Orphanet:240|MONDO:MONDO:0010367,MedGen:C1845118,OMIM:300582,Orphanet:314795|MONDO:MONDO:0009588,MedGen:C0432230,OMIM:249700,Orphanet:2632
16:89281703:G:A	ANKRD11	ENSG00000167522	synonymous	p.His1613=	-0.0853	0.256	-0.682	2.04	0.7386	4.55e-06	1207930	11	0	11	1200146	Likely_benign	not_provided|KBG_syndrome	MedGen:C3661900|MONDO:MONDO:0007846,MedGen:C0220687,OMIM:148050,Orphanet:2332
9:114306517:CAG:C	COL27A1	ENSG00000196739	splice_acceptor	NA	-0.294	0.882	-2.35	7.05	0.7391	6.05e-07	826061	1	0	1	3596342	Likely_pathogenic	Steel_syndrome	MONDO:MONDO:0014061,MedGen:C3554594,OMIM:615155,Orphanet:438117
3:172448338:C:CG	GHSR	ENSG00000121853	frameshift	p.Gly26ArgfsTer99	0.293	0.881	2.34	7.04	0.7396	6.05e-07	826042	1	0	1	1683614	Uncertain_significance	Short_stature_due_to_growth_hormone_secretagogue_receptor_deficiency	MONDO:MONDO:0014403,MedGen:C5887324,OMIM:615925,Orphanet:314811
15:100132003:T:C	ADAMTS17	ENSG00000140470	splice_region	NA	0.292	0.88	2.34	7.04	0.7399	6.05e-07	826057	1	0	1	3376463	Uncertain_significance	Weill-Marchesani_4_syndrome,_recessive	MONDO:MONDO:0013176,MedGen:C2750787,OMIM:613195,Orphanet:363992
16:89274833:T:C	ANKRD11	ENSG00000167522	missense	p.Asn2565Ser	-0.0713	0.215	-0.57	1.72	0.7399	6.42e-06	1246180	16	0	16	2712916	Uncertain_significance	KBG_syndrome	MONDO:MONDO:0007846,MedGen:C0220687,OMIM:148050,Orphanet:2332
3:46898772:T:C	PTH1R	ENSG00000160801	missense	p.Leu250Pro	0.0221	0.0665	0.177	0.532	0.7401	6.62e-05	1421220	167	0	167	1451055	Uncertain_significance	not_provided|Primary_failure_of_tooth_eruption|Chondrodysplasia_Blomstrand_type|Eiken_syndrome|Metaphyseal_chondrodysplasia,_Jansen_type	MedGen:C3661900|MONDO:MONDO:0007434,MedGen:C1852222,OMIM:125350,Orphanet:412206|MONDO:MONDO:0008970,MedGen:C1859148,OMIM:215045,Orphanet:50945|MONDO:MONDO:0010803,MedGen:C1838779,OMIM:600002,Orphanet:79106|MONDO:MONDO:0007982,MedGen:C0265295,OMIM:156400,Orphanet:33067
6:152011740:G:A	ESR1	ENSG00000091831	missense	p.Arg394His	0.115	0.347	0.915	2.77	0.7412	2.48e-06	1207900	6	0	6	430713	Pathogenic/Likely_pathogenic	Estrogen_resistance_syndrome	MONDO:MONDO:0014148,MedGen:C3809250,OMIM:615363,Orphanet:785
5:42694953:C:A	GHR	ENSG00000112964	stop_gained	p.Cys101Ter	0.161	0.488	1.29	3.9	0.7413	3.44e-06	435674	3	0	3	8659	Pathogenic	Laron-type_isolated_somatotropin_defect|not_provided	MONDO:MONDO:0009877,MedGen:C0271568,OMIM:262500,Orphanet:633|MedGen:C3661900
17:50190578:C:T	COL1A1	ENSG00000108821	missense	p.Gly788Ser	-0.143	0.434	-1.14	3.47	0.7418	1.59e-06	1261770	4	0	4	447141	Pathogenic	Osteogenesis_imperfecta_type_I|COL1A1-related_disorder|not_provided|Osteogenesis_imperfecta,_perinatal_lethal|Osteogenesis_imperfecta_type_III|Ehlers-Danlos_syndrome,_arthrochalasia_type|Osteogenesis_imperfecta_with_normal_sclerae,_dominant_form|Postmenopausal_osteoporosis|Infantile_cortical_hyperostosis	MONDO:MONDO:0008146,MedGen:C0023931,OMIM:166200,Orphanet:216796,Orphanet:666|.|MedGen:C3661900|MONDO:MONDO:0008147,MedGen:C0268358,OMIM:166210,Orphanet:216804|MONDO:MONDO:0009804,MedGen:C0268362,OMIM:259420,Orphanet:216812,Orphanet:666|MONDO:MONDO:0007525,MedGen:C4551623,OMIM:130060,Orphanet:1899,Orphanet:99875,Orphanet:99876|MONDO:MONDO:0008148,MedGen:C0268363,OMIM:166220,Orphanet:216820,Orphanet:666|MONDO:MONDO:0008159,MedGen:C0029458|MONDO:MONDO:0007244,MedGen:C0020497,OMIM:114000,Orphanet:1310
16:89280032:G:A	ANKRD11	ENSG00000167522	synonymous	p.Ala2170=	0.0337	0.102	0.269	0.817	0.7419	2.41e-05	1450550	68	1	70	2647060	Likely_benign	KBG_syndrome|not_provided	MONDO:MONDO:0007846,MedGen:C0220687,OMIM:148050,Orphanet:2332|MedGen:C3661900
17:31225243:C:T	NF1	ENSG00000196712	missense	p.Ser665Phe	0.0066	0.0201	0.0528	0.161	0.742	0.000679	1365740	1844	6	1856	134881	Conflicting_classifications_of_pathogenicity	Hereditary_cancer-predisposing_syndrome|Neurofibromatosis,_familial_spinal|not_specified|Cardiovascular_phenotype|Caf√©-au-lait_macules_with_pulmonary_stenosis|Neurofibromatosis,_type_1|not_provided|Neurofibromatosis-Noonan_syndrome	MONDO:MONDO:0015356,MeSH:D009386,MedGen:C0027672,Orphanet:140162|MONDO:MONDO:0008078,MedGen:C1834235,OMIM:162210,Orphanet:636|MedGen:CN169374|MedGen:CN230736|MONDO:MONDO:0008672,MedGen:C0553586,OMIM:193520,Orphanet:3444|MONDO:MONDO:0018975,MedGen:C0027831,OMIM:162200,Orphanet:636|MedGen:C3661900|MONDO:MONDO:0011035,MedGen:C2931482,OMIM:601321,Orphanet:638
3:58109318:A:G	FLNB	ENSG00000136068	missense	p.Tyr732Cys	0.0866	0.263	0.692	2.1	0.7421	5.87e-06	936925	11	0	11	2734540	Uncertain_significance	not_specified|not_provided|Atelosteogenesis_type_III|Spondylocarpotarsal_synostosis_syndrome|Larsen_syndrome|Atelosteogenesis_type_I|Boomerang_dysplasia	MedGen:CN169374|MedGen:C3661900|MONDO:MONDO:0007168,MedGen:C3668942,OMIM:108721,Orphanet:56305|MONDO:MONDO:0010094,MedGen:C1848934,OMIM:272460,Orphanet:3275|MONDO:MONDO:0007875,MedGen:C0175778,OMIM:150250,Orphanet:503|MONDO:MONDO:0007167,MedGen:C0265283,OMIM:108720,Orphanet:1190|MONDO:MONDO:0007208,MedGen:C0432201,OMIM:112310,Orphanet:1263
16:89305352:A:C	ANKRD11	ENSG00000167522	splice_region	NA	-0.0393	0.12	-0.314	0.958	0.743	1.93e-05	1324270	51	0	51	3004568	Likely_benign	KBG_syndrome	MONDO:MONDO:0007846,MedGen:C0220687,OMIM:148050,Orphanet:2332
14:74503238:C:T	LTBP2	ENSG00000119681	synonymous	p.Leu1623=	0.0179	0.0547	0.143	0.437	0.7439	8.7e-05	1396550	243	0	243	314269	Conflicting_classifications_of_pathogenicity	Weill-Marchesani_syndrome|Glaucoma_3,_primary_congenital,_D|not_provided	MONDO:MONDO:0018096,MedGen:C0265313,OMIM:PS277600,Orphanet:3449|MONDO:MONDO:0013122,MedGen:C2751316,OMIM:613086,Orphanet:98976|MedGen:C3661900
11:65546427:G:A	LTBP3	ENSG00000168056	intronic	NA	0.108	0.331	0.863	2.65	0.7444	3.69e-06	947434	7	0	7	1561319	Likely_benign	Brachyolmia-amelogenesis_imperfecta_syndrome	MONDO:MONDO:0011018,MedGen:C1832594,OMIM:601216,Orphanet:2899
17:31374020:C:T	NF1	ENSG00000196712	synonymous	p.Asp2795=	-0.0804	0.247	-0.643	1.97	0.7444	4.81e-06	1246340	12	0	12	412980	Likely_benign	Neurofibromatosis,_type_1|Neurofibromatosis-Noonan_syndrome|Neurofibromatosis,_familial_spinal|Caf√©-au-lait_macules_with_pulmonary_stenosis|Juvenile_myelomonocytic_leukemia|Hereditary_cancer-predisposing_syndrome|not_provided	MONDO:MONDO:0018975,MedGen:C0027831,OMIM:162200,Orphanet:636|MONDO:MONDO:0011035,MedGen:C2931482,OMIM:601321,Orphanet:638|MONDO:MONDO:0008078,MedGen:C1834235,OMIM:162210,Orphanet:636|MONDO:MONDO:0008672,MedGen:C0553586,OMIM:193520,Orphanet:3444|Human_Phenotype_Ontology:HP:0012209,MONDO:MONDO:0011908,MedGen:C0349639,OMIM:607785,Orphanet:86834|MONDO:MONDO:0015356,MeSH:D009386,MedGen:C0027672,Orphanet:140162|MedGen:C3661900
11:65543135:G:T	LTBP3	ENSG00000168056	missense	p.His856Asn	0.287	0.883	2.3	7.06	0.7447	6.05e-07	826063	1	0	1	3689450	Uncertain_significance	Brachyolmia-amelogenesis_imperfecta_syndrome	MONDO:MONDO:0011018,MedGen:C1832594,OMIM:601216,Orphanet:2899
11:65557953:C:T	LTBP3	ENSG00000168056	missense	p.Gly3Arg	0.0432	0.133	0.345	1.06	0.7454	2.27e-05	985361	44	0	44	1354003	Uncertain_significance	Brachyolmia-amelogenesis_imperfecta_syndrome	MONDO:MONDO:0011018,MedGen:C1832594,OMIM:601216,Orphanet:2899
16:89279455:G:C	ANKRD11	ENSG00000167522	missense	p.Pro2363Ala	-0.0134	0.0413	-0.107	0.33	0.7454	0.000159	1418350	446	0	446	588871	Conflicting_classifications_of_pathogenicity	not_provided|Inborn_genetic_diseases|KBG_syndrome	MedGen:C3661900|MeSH:D030342,MedGen:C0950123|MONDO:MONDO:0007846,MedGen:C0220687,OMIM:148050,Orphanet:2332
17:31377382:A:G	NF1	ENSG00000196712	3_prime_UTR	3' UTR	0.0257	0.0794	0.205	0.635	0.746	0.000103	541430	109	0	109	890703	Uncertain_significance	Neurofibromatosis-Noonan_syndrome|Neurofibromatosis,_familial_spinal|Caf√©-au-lait_macules_with_pulmonary_stenosis|Neurofibromatosis,_type_1	MONDO:MONDO:0011035,MedGen:C2931482,OMIM:601321,Orphanet:638|MONDO:MONDO:0008078,MedGen:C1834235,OMIM:162210,Orphanet:636|MONDO:MONDO:0008672,MedGen:C0553586,OMIM:193520,Orphanet:3444|MONDO:MONDO:0018975,MedGen:C0027831,OMIM:162200,Orphanet:636
16:89279481:G:A	ANKRD11	ENSG00000167522	missense	p.Pro2354Leu	-0.0339	0.105	-0.271	0.836	0.746	2.67e-05	1308860	70	0	70	1955983	Uncertain_significance	KBG_syndrome	MONDO:MONDO:0007846,MedGen:C0220687,OMIM:148050,Orphanet:2332
23:54465587:C:T	FGD1	ENSG00000102302	splice_region	p.Lys500=	0.0817	0.253	0.653	2.02	0.7465	8.94e-06	503100	7	1	9	1804109	Uncertain_significance	Aarskog_syndrome	MONDO:MONDO:0010589,MedGen:C0175701,OMIM:305400,Orphanet:915
14:74500717:C:T	LTBP2	ENSG00000119681	3_prime_UTR	3' UTR	-0.0144	0.0444	-0.115	0.355	0.7465	0.000337	595026	367	1	369	314261	Uncertain_significance	Glaucoma_3,_primary_congenital,_D|Weill-Marchesani_syndrome	MONDO:MONDO:0013122,MedGen:C2751316,OMIM:613086,Orphanet:98976|MONDO:MONDO:0018096,MedGen:C0265313,OMIM:PS277600,Orphanet:3449
11:65552975:G:A	LTBP3	ENSG00000168056	synonymous	p.Asn357=	0.0999	0.309	0.799	2.47	0.7467	2.99e-06	1339720	8	0	8	1960609	Uncertain_significance	Brachyolmia-amelogenesis_imperfecta_syndrome|not_provided	MONDO:MONDO:0011018,MedGen:C1832594,OMIM:601216,Orphanet:2899|MedGen:C3661900
16:89285169:C:T	ANKRD11	ENSG00000167522	missense	p.Arg458Gln	0.0223	0.0692	0.178	0.553	0.7469	5.57e-05	1421260	157	0	157	2034501	Likely_benign	KBG_syndrome	MONDO:MONDO:0007846,MedGen:C0220687,OMIM:148050,Orphanet:2332
11:65554227:CCT:C	LTBP3	ENSG00000168056	frameshift	p.Ala163ProfsTer30	-0.127	0.395	-1.02	3.16	0.747	3.03e-06	825778	5	0	5	2828631	Pathogenic	Brachyolmia-amelogenesis_imperfecta_syndrome	MONDO:MONDO:0011018,MedGen:C1832594,OMIM:601216,Orphanet:2899
11:65553763:G:A	LTBP3	ENSG00000168056	missense	p.Pro268Ser	0.16	0.497	1.28	3.97	0.7471	1.67e-06	898523	3	0	3	1378182	Uncertain_significance	Brachyolmia-amelogenesis_imperfecta_syndrome	MONDO:MONDO:0011018,MedGen:C1832594,OMIM:601216,Orphanet:2899
11:65539896:T:C	LTBP3	ENSG00000168056	intronic	NA	-0.0397	0.123	-0.317	0.986	0.7475	2.72e-05	936880	51	0	51	2993957	Likely_benign	Brachyolmia-amelogenesis_imperfecta_syndrome	MONDO:MONDO:0011018,MedGen:C1832594,OMIM:601216,Orphanet:2899
7:94425757:G:A	COL1A2	ENSG00000164692	missense	p.Arg948His	0.0285	0.0886	0.228	0.708	0.7476	3.21e-05	1450510	91	1	93	526887	Uncertain_significance	Osteogenesis_imperfecta,_perinatal_lethal|Osteogenesis_imperfecta_type_III|Ehlers-Danlos_syndrome,_arthrochalasia_type,_2|Osteoporosis|Osteogenesis_imperfecta_with_normal_sclerae,_dominant_form|Ehlers-Danlos_syndrome,_cardiac_valvular_type|Combined_osteogenesis_imperfecta_and_Ehlers-Danlos_syndrome_2|Osteogenesis_imperfecta_type_I|Ehlers-Danlos_syndrome,_classic_type,_1|Cardiovascular_phenotype|not_provided	MONDO:MONDO:0008147,MedGen:C0268358,OMIM:166210,Orphanet:216804|MONDO:MONDO:0009804,MedGen:C0268362,OMIM:259420,Orphanet:216812,Orphanet:666|MONDO:MONDO:0040501,MedGen:CN293783,OMIM:617821|Human_Phenotype_Ontology:HP:0000939,Human_Phenotype_Ontology:HP:0002774,MONDO:MONDO:0005298,MedGen:C0029456,OMIM:166710|MONDO:MONDO:0008148,MedGen:C0268363,OMIM:166220,Orphanet:216820,Orphanet:666|MONDO:MONDO:0009159,MedGen:C4303789,OMIM:225320,Orphanet:230851|MONDO:MONDO:0030855,MedGen:C5436847,OMIM:619120|MONDO:MONDO:0008146,MedGen:C0023931,OMIM:166200,Orphanet:216796,Orphanet:666|MONDO:MONDO:0019567,MedGen:C0268335,OMIM:130000|MedGen:CN230736|MedGen:C3661900
17:31327802:G:A	NF1	ENSG00000196712	missense	p.Ala1858Thr	0.0797	0.248	0.637	1.98	0.7479	4.97e-06	1207910	12	0	12	187027	Uncertain_significance	Hereditary_cancer-predisposing_syndrome|Cardiovascular_phenotype|Neurofibromatosis,_familial_spinal|Neurofibromatosis-Noonan_syndrome|Neurofibromatosis,_type_1|Juvenile_myelomonocytic_leukemia|Caf√©-au-lait_macules_with_pulmonary_stenosis	MONDO:MONDO:0015356,MeSH:D009386,MedGen:C0027672,Orphanet:140162|MedGen:CN230736|MONDO:MONDO:0008078,MedGen:C1834235,OMIM:162210,Orphanet:636|MONDO:MONDO:0011035,MedGen:C2931482,OMIM:601321,Orphanet:638|MONDO:MONDO:0018975,MedGen:C0027831,OMIM:162200,Orphanet:636|Human_Phenotype_Ontology:HP:0012209,MONDO:MONDO:0011908,MedGen:C0349639,OMIM:607785,Orphanet:86834|MONDO:MONDO:0008672,MedGen:C0553586,OMIM:193520,Orphanet:3444
11:65539250:G:A	LTBP3	ENSG00000168056	intronic	NA	0.0232	0.0721	0.185	0.576	0.7479	7.17e-05	1039380	149	0	149	1588021	Likely_benign	Brachyolmia-amelogenesis_imperfecta_syndrome	MONDO:MONDO:0011018,MedGen:C1832594,OMIM:601216,Orphanet:2899
15:100341917:G:GC	ADAMTS17	ENSG00000140470	5_prime_UTR	5' UTR	0.0063	0.0195	0.0504	0.156	0.7479	0.000677	1443180	1910	24	1958	315327	Uncertain_significance	Weill-Marchesani_4_syndrome,_recessive	MONDO:MONDO:0013176,MedGen:C2750787,OMIM:613195,Orphanet:363992
12:112450391:T:C	PTPN11	ENSG00000179295	missense	p.Phe71Leu	-0.282	0.879	-2.25	7.03	0.7485	6.05e-07	826052	1	0	1	40499	Pathogenic/Likely_pathogenic	Noonan_syndrome_3|Noonan_syndrome|PTPN11-related_disorder|not_provided|RASopathy|Noonan_syndrome_1	MONDO:MONDO:0012371,MedGen:C1860991,OMIM:609942,Orphanet:648|MONDO:MONDO:0018997,MeSH:D009634,MedGen:C0028326,OMIM:PS163950,Orphanet:648|.|MedGen:C3661900|MONDO:MONDO:0021060,MedGen:C5555857,Orphanet:536391|MONDO:MONDO:0008104,MedGen:C4551602,OMIM:163950,Orphanet:648
11:65553821:C:T	LTBP3	ENSG00000168056	synonymous	p.Ser248=	0.109	0.34	0.869	2.72	0.749	7.14e-06	420210	6	0	6	3009702	Likely_benign	Brachyolmia-amelogenesis_imperfecta_syndrome	MONDO:MONDO:0011018,MedGen:C1832594,OMIM:601216,Orphanet:2899
9:35805579:G:A	NPR2	ENSG00000159899	synonymous	p.Val652=	0.0568	0.178	0.454	1.42	0.7492	8.47e-06	1358360	23	0	23	2924859	Uncertain_significance	Acromesomelic_dysplasia_1,_Maroteaux_type|Tall_stature-scoliosis-macrodactyly_of_the_great_toes_syndrome	MONDO:MONDO:0011275,MedGen:C1864356,OMIM:602875,Orphanet:40|MONDO:MONDO:0014401,MedGen:C4014690,OMIM:615923,Orphanet:329191
9:35808768:T:G	NPR2	ENSG00000159899	synonymous	p.Ala967=	-0.0318	0.0995	-0.254	0.795	0.7494	2.85e-05	1348870	77	0	77	2924854	Benign	Tall_stature-scoliosis-macrodactyly_of_the_great_toes_syndrome|Acromesomelic_dysplasia_1,_Maroteaux_type|NPR2-related_disorder	MONDO:MONDO:0014401,MedGen:C4014690,OMIM:615923,Orphanet:329191|MONDO:MONDO:0011275,MedGen:C1864356,OMIM:602875,Orphanet:40|.
16:89283047:C:T	ANKRD11	ENSG00000167522	synonymous	p.Arg1165=	0.0291	0.0911	0.233	0.728	0.7496	3.12e-05	1421310	87	0	87	729724	Likely_benign	ANKRD11-related_disorder|KBG_syndrome|Inborn_genetic_diseases	.|MONDO:MONDO:0007846,MedGen:C0220687,OMIM:148050,Orphanet:2332|MeSH:D030342,MedGen:C0950123
16:89284853:A:G	ANKRD11	ENSG00000167522	synonymous	p.Ser563=	-0.0321	0.101	-0.257	0.804	0.7496	2.84e-05	1318640	75	0	75	1142008	Likely_benign	KBG_syndrome	MONDO:MONDO:0007846,MedGen:C0220687,OMIM:148050,Orphanet:2332
23:54470644:G:A	FGD1	ENSG00000102302	missense	p.Pro200Ser	-0.0977	0.306	-0.781	2.45	0.7496	1.99e-05	150434	4	1	6	547979	Uncertain_significance	Aarskog_syndrome	MONDO:MONDO:0010589,MedGen:C0175701,OMIM:305400,Orphanet:915
16:89280848:C:A	ANKRD11	ENSG00000167522	synonymous	p.Leu1898=	-0.0125	0.0392	-0.0999	0.313	0.75	0.000168	1450140	483	0	483	706928	Likely_benign	Inborn_genetic_diseases|not_provided|KBG_syndrome	MeSH:D030342,MedGen:C0950123|MedGen:C3661900|MONDO:MONDO:0007846,MedGen:C0220687,OMIM:148050,Orphanet:2332
11:65541202:C:T	LTBP3	ENSG00000168056	synonymous	p.Gln939=	0.0125	0.0394	0.0999	0.315	0.7501	0.000169	1367160	461	1	463	1584429	Likely_benign	LTBP3-related_disorder|Inborn_genetic_diseases|Brachyolmia-amelogenesis_imperfecta_syndrome	.|MeSH:D030342,MedGen:C0950123|MONDO:MONDO:0011018,MedGen:C1832594,OMIM:601216,Orphanet:2899
17:31214502:A:G	NF1	ENSG00000196712	missense	p.Thr482Ala	-0.042	0.132	-0.336	1.05	0.7501	1.75e-05	1256650	44	0	44	322569	Conflicting_classifications_of_pathogenicity	Neurofibromatosis,_familial_spinal|Hereditary_cancer-predisposing_syndrome|Caf√©-au-lait_macules_with_pulmonary_stenosis|Neurofibromatosis,_type_1|Neurofibromatosis-Noonan_syndrome|Diffuse_midline_glioma,_H3_K27-altered|Cardiovascular_phenotype|not_provided	MONDO:MONDO:0008078,MedGen:C1834235,OMIM:162210,Orphanet:636|MONDO:MONDO:0015356,MeSH:D009386,MedGen:C0027672,Orphanet:140162|MONDO:MONDO:0008672,MedGen:C0553586,OMIM:193520,Orphanet:3444|MONDO:MONDO:0018975,MedGen:C0027831,OMIM:162200,Orphanet:636|MONDO:MONDO:0011035,MedGen:C2931482,OMIM:601321,Orphanet:638|MedGen:C5669877|MedGen:CN230736|MedGen:C3661900
16:89284234:T:C	ANKRD11	ENSG00000167522	missense	p.Lys770Glu	-0.12	0.379	-0.963	3.03	0.7507	1.95e-06	1280070	5	0	5	2783150	Uncertain_significance	KBG_syndrome	MONDO:MONDO:0007846,MedGen:C0220687,OMIM:148050,Orphanet:2332
11:65551997:T:C	LTBP3	ENSG00000168056	synonymous	p.Pro502=	0.162	0.509	1.29	4.07	0.7509	1.71e-06	874853	3	0	3	2873609	Likely_benign	Brachyolmia-amelogenesis_imperfecta_syndrome	MONDO:MONDO:0011018,MedGen:C1832594,OMIM:601216,Orphanet:2899
16:89284704:G:C	ANKRD11	ENSG00000167522	missense	p.Ser613Cys	0.0476	0.15	0.381	1.2	0.7509	1.19e-05	1347940	32	0	32	717959	Likely_benign	Inborn_genetic_diseases|KBG_syndrome	MeSH:D030342,MedGen:C0950123|MONDO:MONDO:0007846,MedGen:C0220687,OMIM:148050,Orphanet:2332
23:634740:C:A	SHOX	ENSG00000185960	synonymous	p.Arg134=	-0.0097	0.0306	-0.0775	0.245	0.7511	0.000324	1420450	812	13	838	36775	Benign/Likely_benign	SHOX-related_short_stature|Connective_tissue_disorder|not_provided	MONDO:MONDO:0010367,MedGen:C1845118,OMIM:300582,Orphanet:314795|MONDO:MONDO:0003900,MedGen:C0009782|MedGen:C3661900
17:31229900:A:C	NF1	ENSG00000196712	synonymous	p.Leu972=	0.0445	0.14	0.356	1.12	0.7514	1.49e-05	1207880	36	0	36	481878	Likely_benign	Juvenile_myelomonocytic_leukemia|Neurofibromatosis-Noonan_syndrome|Neurofibromatosis,_familial_spinal|Caf√©-au-lait_macules_with_pulmonary_stenosis|Neurofibromatosis,_type_1|Hereditary_cancer-predisposing_syndrome|Cardiovascular_phenotype	Human_Phenotype_Ontology:HP:0012209,MONDO:MONDO:0011908,MedGen:C0349639,OMIM:607785,Orphanet:86834|MONDO:MONDO:0011035,MedGen:C2931482,OMIM:601321,Orphanet:638|MONDO:MONDO:0008078,MedGen:C1834235,OMIM:162210,Orphanet:636|MONDO:MONDO:0008672,MedGen:C0553586,OMIM:193520,Orphanet:3444|MONDO:MONDO:0018975,MedGen:C0027831,OMIM:162200,Orphanet:636|MONDO:MONDO:0015356,MeSH:D009386,MedGen:C0027672,Orphanet:140162|MedGen:CN230736
11:65548031:G:A	LTBP3	ENSG00000168056	stop_gained	p.Arg579Ter	-0.104	0.327	-0.828	2.62	0.7516	2.78e-06	1256730	7	0	7	1417406	Pathogenic	Brachyolmia-amelogenesis_imperfecta_syndrome	MONDO:MONDO:0011018,MedGen:C1832594,OMIM:601216,Orphanet:2899
11:65557646:C:A	LTBP3	ENSG00000168056	missense	p.Gly105Val	-0.279	0.883	-2.23	7.06	0.7516	6.05e-07	826064	1	0	1	2145414	Uncertain_significance	Inborn_genetic_diseases|Brachyolmia-amelogenesis_imperfecta_syndrome	MeSH:D030342,MedGen:C0950123|MONDO:MONDO:0011018,MedGen:C1832594,OMIM:601216,Orphanet:2899
16:89279940:G:A	ANKRD11	ENSG00000167522	missense	p.Ala2201Val	0.0172	0.0543	0.138	0.434	0.7519	8.91e-05	1450360	257	0	257	2725825	Benign/Likely_benign	KBG_syndrome|Inborn_genetic_diseases	MONDO:MONDO:0007846,MedGen:C0220687,OMIM:148050,Orphanet:2332|MeSH:D030342,MedGen:C0950123
8:115414495:G:A	TRPS1	ENSG00000104447	missense	p.Pro1138Leu	0.0441	0.14	0.353	1.12	0.7522	1.55e-05	1261730	39	0	39	2611254	Conflicting_classifications_of_pathogenicity	Inborn_genetic_diseases|Trichorhinophalangeal_syndrome,_type_III|Trichorhinophalangeal_dysplasia_type_I	MeSH:D030342,MedGen:C0950123|MedGen:C1860823,OMIM:190351,Orphanet:77258|MONDO:MONDO:0008596,MedGen:C0432233,OMIM:190350,Orphanet:77258
9:35806553:C:T	NPR2	ENSG00000159899	intronic	NA	-0.0102	0.0324	-0.0815	0.259	0.7525	0.000249	1366880	680	1	682	913372	Conflicting_classifications_of_pathogenicity	Acromesomelic_dysplasia_1,_Maroteaux_type|not_provided|Tall_stature-scoliosis-macrodactyly_of_the_great_toes_syndrome	MONDO:MONDO:0011275,MedGen:C1864356,OMIM:602875,Orphanet:40|MedGen:C3661900|MONDO:MONDO:0014401,MedGen:C4014690,OMIM:615923,Orphanet:329191
8:115414706:C:T	TRPS1	ENSG00000104447	missense	p.Val1068Ile	0.0107	0.034	0.0855	0.272	0.7527	0.000224	1449940	649	1	651	1568500	Likely_benign	Trichorhinophalangeal_dysplasia_type_I|Trichorhinophalangeal_syndrome,_type_III|Inborn_genetic_diseases|TRPS1-related_disorder	MONDO:MONDO:0008596,MedGen:C0432233,OMIM:190350,Orphanet:77258|MedGen:C1860823,OMIM:190351,Orphanet:77258|MeSH:D030342,MedGen:C0950123|.
17:31360564:T:G	NF1	ENSG00000196712	missense	p.Ile2746Met	-0.0296	0.094	-0.237	0.751	0.7529	3.27e-05	1329090	87	0	87	231655	Conflicting_classifications_of_pathogenicity	NF1-related_disorder|Hereditary_cancer-predisposing_syndrome|Neurofibromatosis,_type_1|Neurofibromatosis,_familial_spinal|Neurofibromatosis-Noonan_syndrome|Caf√©-au-lait_macules_with_pulmonary_stenosis|Juvenile_myelomonocytic_leukemia|Cardiovascular_phenotype	MedGen:CN379171|MONDO:MONDO:0015356,MeSH:D009386,MedGen:C0027672,Orphanet:140162|MONDO:MONDO:0018975,MedGen:C0027831,OMIM:162200,Orphanet:636|MONDO:MONDO:0008078,MedGen:C1834235,OMIM:162210,Orphanet:636|MONDO:MONDO:0011035,MedGen:C2931482,OMIM:601321,Orphanet:638|MONDO:MONDO:0008672,MedGen:C0553586,OMIM:193520,Orphanet:3444|Human_Phenotype_Ontology:HP:0012209,MONDO:MONDO:0011908,MedGen:C0349639,OMIM:607785,Orphanet:86834|MedGen:CN230736
11:65551956:A:AG	LTBP3	ENSG00000168056	intronic	NA	-0.021	0.0668	-0.168	0.534	0.753	9.05e-05	966741	175	0	175	1655332	Benign	Brachyolmia-amelogenesis_imperfecta_syndrome	MONDO:MONDO:0011018,MedGen:C1832594,OMIM:601216,Orphanet:2899
15:88851804:G:A	ACAN	ENSG00000157766	synonymous	p.Ala679=	-0.0104	0.0331	-0.0831	0.265	0.7533	0.000234	1449910	674	3	680	283926	Benign	Short_stature_and_advanced_bone_age,_with_or_without_early-onset_osteoarthritis_and/or_osteochondritis_dissecans|not_specified|not_provided|Spondyloepimetaphyseal_dysplasia,_aggrecan_type|Spondyloepiphyseal_dysplasia,_Kimberley_type	MONDO:MONDO:0100462,MedGen:C3665488,OMIM:165800,Orphanet:251262|MedGen:CN169374|MedGen:C3661900|MONDO:MONDO:0013014,MedGen:C2748544,OMIM:612813,Orphanet:171866|MONDO:MONDO:0012019,MedGen:C1842149,OMIM:608361,Orphanet:93283
16:89280374:G:A	ANKRD11	ENSG00000167522	synonymous	p.Tyr2056=	0.0599	0.191	0.479	1.53	0.7536	7.49e-06	1334210	20	0	20	1113175	Likely_benign	KBG_syndrome|not_provided	MONDO:MONDO:0007846,MedGen:C0220687,OMIM:148050,Orphanet:2332|MedGen:C3661900
11:65547545:G:C	LTBP3	ENSG00000168056	synonymous	p.Pro667=	-0.124	0.394	-0.99	3.15	0.7537	2.86e-06	874708	5	0	5	3013021	Likely_benign	Brachyolmia-amelogenesis_imperfecta_syndrome	MONDO:MONDO:0011018,MedGen:C1832594,OMIM:601216,Orphanet:2899
17:31258456:A:G	NF1	ENSG00000196712	missense	p.Lys1429Arg	-0.0351	0.112	-0.281	0.895	0.7538	2.57e-05	1207860	62	0	62	1009689	Uncertain_significance	Juvenile_myelomonocytic_leukemia|Neurofibromatosis-Noonan_syndrome|Caf√©-au-lait_macules_with_pulmonary_stenosis|Neurofibromatosis,_familial_spinal|Neurofibromatosis,_type_1|Hereditary_cancer-predisposing_syndrome|Cardiovascular_phenotype	Human_Phenotype_Ontology:HP:0012209,MONDO:MONDO:0011908,MedGen:C0349639,OMIM:607785,Orphanet:86834|MONDO:MONDO:0011035,MedGen:C2931482,OMIM:601321,Orphanet:638|MONDO:MONDO:0008672,MedGen:C0553586,OMIM:193520,Orphanet:3444|MONDO:MONDO:0008078,MedGen:C1834235,OMIM:162210,Orphanet:636|MONDO:MONDO:0018975,MedGen:C0027831,OMIM:162200,Orphanet:636|MONDO:MONDO:0015356,MeSH:D009386,MedGen:C0027672,Orphanet:140162|MedGen:CN230736
11:65552277:C:T	LTBP3	ENSG00000168056	missense	p.Arg439Gln	-0.0701	0.224	-0.56	1.79	0.7542	5.94e-06	1261750	15	0	15	1914700	Uncertain_significance	Brachyolmia-amelogenesis_imperfecta_syndrome	MONDO:MONDO:0011018,MedGen:C1832594,OMIM:601216,Orphanet:2899
11:65551472:C:A	LTBP3	ENSG00000168056	splice_region	p.Pro517=	-0.0532	0.17	-0.425	1.36	0.7543	9.15e-06	1421380	26	0	26	2625054	Likely_benign	Inborn_genetic_diseases|Brachyolmia-amelogenesis_imperfecta_syndrome	MeSH:D030342,MedGen:C0950123|MONDO:MONDO:0011018,MedGen:C1832594,OMIM:601216,Orphanet:2899
8:115414989:A:G	TRPS1	ENSG00000104447	synonymous	p.Ala973=	0.131	0.42	1.05	3.36	0.7544	4.64e-06	430658	4	0	4	2198797	Likely_benign	Trichorhinophalangeal_syndrome,_type_III|Trichorhinophalangeal_dysplasia_type_I	MedGen:C1860823,OMIM:190351,Orphanet:77258|MONDO:MONDO:0008596,MedGen:C0432233,OMIM:190350,Orphanet:77258
17:31326239:A:G	NF1	ENSG00000196712	missense	p.Lys1752Arg	-0.0612	0.196	-0.489	1.56	0.7544	7.86e-06	1207900	19	0	19	220078	Conflicting_classifications_of_pathogenicity	Hereditary_cancer-predisposing_syndrome|Cardiovascular_phenotype|Neurofibromatosis,_familial_spinal|Neurofibromatosis-Noonan_syndrome|Caf√©-au-lait_macules_with_pulmonary_stenosis|Juvenile_myelomonocytic_leukemia|Neurofibromatosis,_type_1|Retinoblastoma|not_provided	MONDO:MONDO:0015356,MeSH:D009386,MedGen:C0027672,Orphanet:140162|MedGen:CN230736|MONDO:MONDO:0008078,MedGen:C1834235,OMIM:162210,Orphanet:636|MONDO:MONDO:0011035,MedGen:C2931482,OMIM:601321,Orphanet:638|MONDO:MONDO:0008672,MedGen:C0553586,OMIM:193520,Orphanet:3444|Human_Phenotype_Ontology:HP:0012209,MONDO:MONDO:0011908,MedGen:C0349639,OMIM:607785,Orphanet:86834|MONDO:MONDO:0018975,MedGen:C0027831,OMIM:162200,Orphanet:636|Human_Phenotype_Ontology:HP:0009919,MONDO:MONDO:0008380,MeSH:D012175,MedGen:C0035335,OMIM:180200,Orphanet:790|MedGen:C3661900
8:115414848:C:A	TRPS1	ENSG00000104447	missense	p.Gln1020His	-0.0477	0.152	-0.381	1.22	0.7545	1.37e-05	1207880	33	0	33	2934031	Uncertain_significance	Trichorhinophalangeal_dysplasia_type_I|Trichorhinophalangeal_syndrome,_type_III|Inborn_genetic_diseases	MONDO:MONDO:0008596,MedGen:C0432233,OMIM:190350,Orphanet:77258|MedGen:C1860823,OMIM:190351,Orphanet:77258|MeSH:D030342,MedGen:C0950123
9:35809419:C:T	NPR2	ENSG00000159899	missense	p.Arg1040Trp	0.0253	0.0809	0.202	0.647	0.7546	4.06e-05	1421330	112	1	114	2950564	Uncertain_significance	Tall_stature-scoliosis-macrodactyly_of_the_great_toes_syndrome|Acromesomelic_dysplasia_1,_Maroteaux_type	MONDO:MONDO:0014401,MedGen:C4014690,OMIM:615923,Orphanet:329191|MONDO:MONDO:0011275,MedGen:C1864356,OMIM:602875,Orphanet:40
14:74501580:G:A	LTBP2	ENSG00000119681	synonymous	p.Ala1727=	-0.028	0.0894	-0.224	0.715	0.7546	3.54e-05	1329070	94	0	94	887686	Conflicting_classifications_of_pathogenicity	Weill-Marchesani_syndrome|not_provided|Glaucoma_3,_primary_congenital,_D	MONDO:MONDO:0018096,MedGen:C0265313,OMIM:PS277600,Orphanet:3449|MedGen:C3661900|MONDO:MONDO:0013122,MedGen:C2751316,OMIM:613086,Orphanet:98976
16:89280440:C:T	ANKRD11	ENSG00000167522	synonymous	p.Leu2034=	-0.195	0.625	-1.56	5	0.7553	1.21e-06	826061	2	0	2	3646445	Likely_benign	KBG_syndrome	MONDO:MONDO:0007846,MedGen:C0220687,OMIM:148050,Orphanet:2332
11:65539151:G:C	LTBP3	ENSG00000168056	missense	p.Arg1281Gly	-0.0134	0.0431	-0.107	0.345	0.7554	0.000144	1396340	401	0	401	1393990	Uncertain_significance	Brachyolmia-amelogenesis_imperfecta_syndrome|Inborn_genetic_diseases	MONDO:MONDO:0011018,MedGen:C1832594,OMIM:601216,Orphanet:2899|MeSH:D030342,MedGen:C0950123
17:31235953:T:G	NF1	ENSG00000196712	missense	p.Asp1302Glu	0.0439	0.141	0.351	1.13	0.7555	1.48e-05	1280320	38	0	38	184818	Conflicting_classifications_of_pathogenicity	Neurofibromatosis-Noonan_syndrome|Hereditary_cancer-predisposing_syndrome|Cardiovascular_phenotype|Neurofibromatosis,_familial_spinal|Caf√©-au-lait_macules_with_pulmonary_stenosis|not_provided|Neurofibromatosis,_type_1|Juvenile_myelomonocytic_leukemia	MONDO:MONDO:0011035,MedGen:C2931482,OMIM:601321,Orphanet:638|MONDO:MONDO:0015356,MeSH:D009386,MedGen:C0027672,Orphanet:140162|MedGen:CN230736|MONDO:MONDO:0008078,MedGen:C1834235,OMIM:162210,Orphanet:636|MONDO:MONDO:0008672,MedGen:C0553586,OMIM:193520,Orphanet:3444|MedGen:C3661900|MONDO:MONDO:0018975,MedGen:C0027831,OMIM:162200,Orphanet:636|Human_Phenotype_Ontology:HP:0012209,MONDO:MONDO:0011908,MedGen:C0349639,OMIM:607785,Orphanet:86834
17:31260441:C:T	NF1	ENSG00000196712	synonymous	p.Asp1501=	0.0308	0.0989	0.246	0.791	0.7558	2.68e-05	1396700	75	0	75	186666	Benign/Likely_benign	not_specified|NF1-related_disorder|Neurofibromatosis,_familial_spinal|Neurofibromatosis-Noonan_syndrome|Neurofibromatosis,_type_1|Juvenile_myelomonocytic_leukemia|Caf√©-au-lait_macules_with_pulmonary_stenosis|Hereditary_cancer-predisposing_syndrome	MedGen:CN169374|MedGen:CN379171|MONDO:MONDO:0008078,MedGen:C1834235,OMIM:162210,Orphanet:636|MONDO:MONDO:0011035,MedGen:C2931482,OMIM:601321,Orphanet:638|MONDO:MONDO:0018975,MedGen:C0027831,OMIM:162200,Orphanet:636|Human_Phenotype_Ontology:HP:0012209,MONDO:MONDO:0011908,MedGen:C0349639,OMIM:607785,Orphanet:86834|MONDO:MONDO:0008672,MedGen:C0553586,OMIM:193520,Orphanet:3444|MONDO:MONDO:0015356,MeSH:D009386,MedGen:C0027672,Orphanet:140162
16:89286166:C:T	ANKRD11	ENSG00000167522	synonymous	p.Arg255=	0.0519	0.167	0.415	1.34	0.756	9.87e-06	1367580	27	0	27	2727838	Likely_benign	KBG_syndrome	MONDO:MONDO:0007846,MedGen:C0220687,OMIM:148050,Orphanet:2332
8:115414111:G:A	TRPS1	ENSG00000104447	missense	p.Thr1266Met	0.0151	0.0487	0.121	0.389	0.7564	0.00011	1450300	319	0	319	1347607	Conflicting_classifications_of_pathogenicity	Inborn_genetic_diseases|Trichorhinophalangeal_syndrome,_type_III|Trichorhinophalangeal_dysplasia_type_I	MeSH:D030342,MedGen:C0950123|MedGen:C1860823,OMIM:190351,Orphanet:77258|MONDO:MONDO:0008596,MedGen:C0432233,OMIM:190350,Orphanet:77258
17:31095226:C:T	NF1	ENSG00000196712	5_prime_UTR	5' UTR	0.122	0.395	0.978	3.16	0.7565	2.86e-06	873622	5	0	5	322564	Uncertain_significance	Neurofibromatosis,_familial_spinal|Caf√©-au-lait_macules_with_pulmonary_stenosis|Neurofibromatosis,_type_1|Neurofibromatosis-Noonan_syndrome	MONDO:MONDO:0008078,MedGen:C1834235,OMIM:162210,Orphanet:636|MONDO:MONDO:0008672,MedGen:C0553586,OMIM:193520,Orphanet:3444|MONDO:MONDO:0018975,MedGen:C0027831,OMIM:162200,Orphanet:636|MONDO:MONDO:0011035,MedGen:C2931482,OMIM:601321,Orphanet:638
16:89286206:G:A	ANKRD11	ENSG00000167522	intronic	NA	-0.0127	0.041	-0.102	0.328	0.7566	0.000224	1038890	464	1	466	1287347	Benign	not_provided|KBG_syndrome	MedGen:C3661900|MONDO:MONDO:0007846,MedGen:C0220687,OMIM:148050,Orphanet:2332
8:115604558:G:T	TRPS1	ENSG00000104447	missense	p.Gln471Lys	0.273	0.882	2.18	7.05	0.7571	6.05e-07	826065	1	0	1	3751465	Uncertain_significance	Trichorhinophalangeal_syndrome,_type_III|Trichorhinophalangeal_dysplasia_type_I	MedGen:C1860823,OMIM:190351,Orphanet:77258|MONDO:MONDO:0008596,MedGen:C0432233,OMIM:190350,Orphanet:77258
16:89285618:G:A	ANKRD11	ENSG00000167522	synonymous	p.Phe308=	0.0134	0.0434	0.107	0.347	0.7574	0.00014	1421040	397	0	397	1175012	Likely_benign	Inborn_genetic_diseases|ANKRD11-related_disorder|not_provided|KBG_syndrome	MeSH:D030342,MedGen:C0950123|.|MedGen:C3661900|MONDO:MONDO:0007846,MedGen:C0220687,OMIM:148050,Orphanet:2332
16:89282086:G:A	ANKRD11	ENSG00000167522	missense	p.Arg1486Trp	0.0323	0.105	0.258	0.839	0.758	2.58e-05	1367480	69	0	69	589456	Uncertain_significance	Inborn_genetic_diseases|KBG_syndrome	MeSH:D030342,MedGen:C0950123|MONDO:MONDO:0007846,MedGen:C0220687,OMIM:148050,Orphanet:2332
16:89280424:C:T	ANKRD11	ENSG00000167522	missense	p.Gly2040Arg	0.0684	0.222	0.547	1.78	0.7582	5.79e-06	1295070	15	0	15	3713340	Uncertain_significance	KBG_syndrome	MONDO:MONDO:0007846,MedGen:C0220687,OMIM:148050,Orphanet:2332
17:50188892:G:A	COL1A1	ENSG00000108821	intronic	NA	-0.0327	0.106	-0.261	0.849	0.7582	3.45e-05	984626	68	0	68	931711	Conflicting_classifications_of_pathogenicity	Osteogenesis_imperfecta_type_I|Osteogenesis_imperfecta_with_normal_sclerae,_dominant_form	MONDO:MONDO:0008146,MedGen:C0023931,OMIM:166200,Orphanet:216796,Orphanet:666|MONDO:MONDO:0008148,MedGen:C0268363,OMIM:166220,Orphanet:216820,Orphanet:666
11:65553429:C:T	LTBP3	ENSG00000168056	synonymous	p.Leu322=	-0.156	0.509	-1.24	4.07	0.7596	1.71e-06	874748	3	0	3	3621131	Likely_benign	Brachyolmia-amelogenesis_imperfecta_syndrome	MONDO:MONDO:0011018,MedGen:C1832594,OMIM:601216,Orphanet:2899
3:46895782:G:C	PTH1R	ENSG00000160801	missense	p.Gly76Arg	0.0054	0.0178	0.0432	0.142	0.7597	0.000829	1448210	2400	1	2402	345580	Conflicting_classifications_of_pathogenicity	Chondrodysplasia_Blomstrand_type|Connective_tissue_disorder|not_provided|Metaphyseal_chondrodysplasia,_Jansen_type|Inborn_genetic_diseases|Eiken_syndrome|Primary_failure_of_tooth_eruption	MONDO:MONDO:0008970,MedGen:C1859148,OMIM:215045,Orphanet:50945|MONDO:MONDO:0003900,MedGen:C0009782|MedGen:C3661900|MONDO:MONDO:0007982,MedGen:C0265295,OMIM:156400,Orphanet:33067|MeSH:D030342,MedGen:C0950123|MONDO:MONDO:0010803,MedGen:C1838779,OMIM:600002,Orphanet:79106|MONDO:MONDO:0007434,MedGen:C1852222,OMIM:125350,Orphanet:412206
16:89284227:C:T	ANKRD11	ENSG00000167522	missense	p.Arg772Gln	-0.0504	0.165	-0.403	1.32	0.7599	1.05e-05	1334020	28	0	28	1789484	Uncertain_significance	Inborn_genetic_diseases|KBG_syndrome	MeSH:D030342,MedGen:C0950123|MONDO:MONDO:0007846,MedGen:C0220687,OMIM:148050,Orphanet:2332
15:48472686:G:A	FBN1	ENSG00000166147	intronic	NA	-0.0285	0.0934	-0.228	0.747	0.7604	4.46e-05	1068610	86	0	86	457205	Conflicting_classifications_of_pathogenicity	Familial_thoracic_aortic_aneurysm_and_aortic_dissection|Acromicric_dysplasia|FBN1-related_disorder|Marfan_syndrome|Stiff_skin_syndrome|Ectopia_lentis_1,_isolated,_autosomal_dominant|Weill-Marchesani_syndrome|Geleophysic_dysplasia	MONDO:MONDO:0019625,MedGen:C4707243,OMIM:PS607086,Orphanet:91387|MONDO:MONDO:0007055,MedGen:C0265287,OMIM:102370,Orphanet:969|.|MONDO:MONDO:0007947,MedGen:C0024796,OMIM:154700,Orphanet:284963,Orphanet:558|MONDO:MONDO:0008492,MedGen:C1861456,OMIM:184900,Orphanet:2833|MONDO:MONDO:0007514,MedGen:C3541518,OMIM:129600,Orphanet:1885|MONDO:MONDO:0018096,MedGen:C0265313,OMIM:PS277600,Orphanet:3449|MONDO:MONDO:0000127,MedGen:C3489726,OMIM:PS231050,Orphanet:2623
15:100341878:G:A	ADAMTS17	ENSG00000140470	missense	p.Pro8Ser	0.0202	0.0663	0.161	0.53	0.7606	6.24e-05	1401610	175	0	175	884802	Conflicting_classifications_of_pathogenicity	Weill-Marchesani_4_syndrome,_recessive|Inborn_genetic_diseases|not_provided	MONDO:MONDO:0013176,MedGen:C2750787,OMIM:613195,Orphanet:363992|MeSH:D030342,MedGen:C0950123|MedGen:C3661900
16:89283122:G:A	ANKRD11	ENSG00000167522	synonymous	p.Ala1140=	-0.147	0.483	-1.17	3.86	0.7613	3.3e-06	454312	3	0	3	3715171	Likely_benign	KBG_syndrome	MONDO:MONDO:0007846,MedGen:C0220687,OMIM:148050,Orphanet:2332
16:89281934:G:A	ANKRD11	ENSG00000167522	synonymous	p.Asp1536=	-0.0432	0.142	-0.345	1.14	0.7614	1.35e-05	1329160	36	0	36	2193957	Likely_benign	KBG_syndrome	MONDO:MONDO:0007846,MedGen:C0220687,OMIM:148050,Orphanet:2332
8:115619710:C:G	TRPS1	ENSG00000104447	missense	p.Ala130Pro	0.0885	0.292	0.707	2.33	0.7616	3.51e-06	1280410	9	0	9	1955649	Uncertain_significance	Trichorhinophalangeal_syndrome,_type_III|Trichorhinophalangeal_dysplasia_type_I	MedGen:C1860823,OMIM:190351,Orphanet:77258|MONDO:MONDO:0008596,MedGen:C0432233,OMIM:190350,Orphanet:77258
17:31350257:A:G	NF1	ENSG00000196712	missense	p.Ile2466Val	-0.0688	0.227	-0.55	1.81	0.7617	5.27e-06	1329150	14	0	14	216411	Conflicting_classifications_of_pathogenicity	not_specified|NF1-related_disorder|Hereditary_cancer-predisposing_syndrome|Cardiovascular_phenotype|Neurofibromatosis,_familial_spinal|Neurofibromatosis-Noonan_syndrome|Neurofibromatosis,_type_1|Juvenile_myelomonocytic_leukemia|Caf√©-au-lait_macules_with_pulmonary_stenosis|not_provided	MedGen:CN169374|MedGen:CN379171|MONDO:MONDO:0015356,MeSH:D009386,MedGen:C0027672,Orphanet:140162|MedGen:CN230736|MONDO:MONDO:0008078,MedGen:C1834235,OMIM:162210,Orphanet:636|MONDO:MONDO:0011035,MedGen:C2931482,OMIM:601321,Orphanet:638|MONDO:MONDO:0018975,MedGen:C0027831,OMIM:162200,Orphanet:636|Human_Phenotype_Ontology:HP:0012209,MONDO:MONDO:0011908,MedGen:C0349639,OMIM:607785,Orphanet:86834|MONDO:MONDO:0008672,MedGen:C0553586,OMIM:193520,Orphanet:3444|MedGen:C3661900
11:65540291:G:A	LTBP3	ENSG00000168056	synonymous	p.Ala1066=	0.0361	0.119	0.289	0.953	0.762	1.9e-05	1396740	53	0	53	1728735	Likely_benign	Brachyolmia-amelogenesis_imperfecta_syndrome|Inborn_genetic_diseases	MONDO:MONDO:0011018,MedGen:C1832594,OMIM:601216,Orphanet:2899|MeSH:D030342,MedGen:C0950123
16:89284116:C:G	ANKRD11	ENSG00000167522	missense	p.Arg809Thr	-0.0959	0.317	-0.767	2.54	0.7626	2.66e-06	1317970	7	0	7	1034411	Uncertain_significance	KBG_syndrome	MONDO:MONDO:0007846,MedGen:C0220687,OMIM:148050,Orphanet:2332
16:89284727:C:T	ANKRD11	ENSG00000167522	synonymous	p.Ser605=	0.0398	0.132	0.318	1.06	0.7629	1.51e-05	1421380	43	0	43	2742188	Likely_benign	KBG_syndrome	MONDO:MONDO:0007846,MedGen:C0220687,OMIM:148050,Orphanet:2332
11:65539471:G:A	LTBP3	ENSG00000168056	intronic	NA	0.048	0.159	0.384	1.27	0.7632	1.44e-05	1039530	30	0	30	1669360	Likely_benign	Brachyolmia-amelogenesis_imperfecta_syndrome	MONDO:MONDO:0011018,MedGen:C1832594,OMIM:601216,Orphanet:2899
11:65539884:G:A	LTBP3	ENSG00000168056	splice_region	NA	0.144	0.479	1.15	3.83	0.7634	3.57e-06	420184	3	0	3	3618885	Uncertain_significance	Brachyolmia-amelogenesis_imperfecta_syndrome	MONDO:MONDO:0011018,MedGen:C1832594,OMIM:601216,Orphanet:2899
15:99997448:C:T	ADAMTS17	ENSG00000140470	synonymous	p.Ala911=	-0.0197	0.0657	-0.157	0.525	0.7639	5.86e-05	1450450	170	0	170	885484	Conflicting_classifications_of_pathogenicity	not_provided|Weill-Marchesani_4_syndrome,_recessive	MedGen:C3661900|MONDO:MONDO:0013176,MedGen:C2750787,OMIM:613195,Orphanet:363992
4:1801844:C:G	FGFR3	ENSG00000068078	missense	p.Pro250Arg	0.0421	0.14	0.337	1.12	0.7644	1.39e-05	1347920	37	0	37	16340	Pathogenic/Likely_pathogenic	Malignant_tumor_of_urinary_bladder|Epidermal_nevus|Thanatophoric_dysplasia_type_1|Thanatophoric_dysplasia,_type_2|Crouzon_syndrome-acanthosis_nigricans_syndrome|Achondroplasia|Lacrimoauriculodentodigital_syndrome_2|Severe_achondroplasia-developmental_delay-acanthosis_nigricans_syndrome|Hypochondroplasia|Muenke_syndrome|Camptodactyly-tall_stature-scoliosis-hearing_loss_syndrome|Cervical_cancer|Germ_cell_tumor_of_testis|Colorectal_cancer|not_specified|Generalized_non-motor_(absence)_seizure|Crouzon_syndrome|Seizure|Unilateral_renal_agenesis|Coronal_craniosynostosis|Infantile_axial_hypotonia|Facial_asymmetry|not_provided|FGFR3-related_chondrodysplasia|FGFR3-related_disorder|Saethre-Chotzen_syndrome|Inborn_genetic_diseases|Craniosynostosis_syndrome|Abnormality_of_the_nervous_system	MONDO:MONDO:0001187,MedGen:C0005684,OMIM:109800,Orphanet:157980|Human_Phenotype_Ontology:HP:0010816,MONDO:MONDO:0008093,MedGen:C0334082,OMIM:162900,Orphanet:79414|MONDO:MONDO:0008546,MedGen:C1868678,OMIM:187600,Orphanet:1860,Orphanet:2655|MONDO:MONDO:0008547,MedGen:C1300257,OMIM:187601,Orphanet:2655,Orphanet:93274|MONDO:MONDO:0012833,MedGen:C2677099,OMIM:612247,Orphanet:93262|MONDO:MONDO:0007037,MedGen:C0001080,OMIM:100800,Orphanet:15|MONDO:MONDO:0859577,MedGen:C5774286,OMIM:620192|MONDO:MONDO:0014658,MedGen:C2674173,OMIM:616482,Orphanet:85165|MONDO:MONDO:0007793,MedGen:C0410529,OMIM:146000,Orphanet:429|MONDO:MONDO:0011274,MedGen:C1864436,OMIM:602849,Orphanet:53271|MONDO:MONDO:0012504,MedGen:C1864852,OMIM:610474,Orphanet:85164|Human_Phenotype_Ontology:HP:0030079,MONDO:MONDO:0002974,MedGen:C4048328,OMIM:603956|MONDO:MONDO:0010108,MedGen:C1336708,OMIM:273300,Orphanet:363504|MONDO:MONDO:0005575,MedGen:C0346629,OMIM:114500|MedGen:CN169374|Human_Phenotype_Ontology:HP:0002121,Human_Phenotype_Ontology:HP:0007143,Human_Phenotype_Ontology:HP:0011148,MedGen:C4316903|Human_Phenotype_Ontology:HP:0004439,MONDO:MONDO:0007405,MeSH:D003394,MedGen:C0010273,OMIM:123500,Orphanet:207|Human_Phenotype_Ontology:HP:0001250,Human_Phenotype_Ontology:HP:0001275,Human_Phenotype_Ontology:HP:0001303,Human_Phenotype_Ontology:HP:0002125,Human_Phenotype_Ontology:HP:0002182,Human_Phenotype_Ontology:HP:0002279,Human_Phenotype_Ontology:HP:0002306,Human_Phenotype_Ontology:HP:0002348,Human_Phenotype_Ontology:HP:0002391,Human_Phenotype_Ontology:HP:0002417,Human_Phenotype_Ontology:HP:0002430,Human_Phenotype_Ontology:HP:0002431,Human_Phenotype_Ontology:HP:0002432,Human_Phenotype_Ontology:HP:0002434,Human_Phenotype_Ontology:HP:0002437,Human_Phenotype_Ontology:HP:0002466,Human_Phenotype_Ontology:HP:0002479,Human_Phenotype_Ontology:HP:0002794,Human_Phenotype_Ontology:HP:0006997,Human_Phenotype_Ontology:HP:0010520,MedGen:C0036572|Human_Phenotype_Ontology:HP:0000122,MONDO:MONDO:0019636,MedGen:C0266294,Orphanet:93100|Human_Phenotype_Ontology:HP:0002675,Human_Phenotype_Ontology:HP:0002685,Human_Phenotype_Ontology:HP:0002739,Human_Phenotype_Ontology:HP:0004440,Human_Phenotype_Ontology:HP:0004441,MedGen:C1856266|Human_Phenotype_Ontology:HP:0009062,MedGen:C3806604|Human_Phenotype_Ontology:HP:0000324,Human_Phenotype_Ontology:HP:0003775,MedGen:C1306710|MedGen:C3661900|MONDO:MONDO:0019685,MedGen:C5681604,Orphanet:93420|.|MONDO:MONDO:0007042,MedGen:C0175699,OMIM:101400,Orphanet:794|MeSH:D030342,MedGen:C0950123|Human_Phenotype_Ontology:HP:0001363,Human_Phenotype_Ontology:HP:0001365,Human_Phenotype_Ontology:HP:0004494,Human_Phenotype_Ontology:HP:0005448,Human_Phenotype_Ontology:HP:0005457,Human_Phenotype_Ontology:HP:0005467,Human_Phenotype_Ontology:HP:0008492,MONDO:MONDO:0015469,MeSH:D003398,MedGen:C0010278,OMIM:PS123100,Orphanet:1531|Human_Phenotype_Ontology:HP:0000707,Human_Phenotype_Ontology:HP:0001333,Human_Phenotype_Ontology:HP:0006987,MONDO:MONDO:0002320,MedGen:C0497552
8:115414841:A:G	TRPS1	ENSG00000104447	synonymous	p.Leu1023=	-0.0947	0.316	-0.757	2.53	0.7644	2.9e-06	1207900	7	0	7	1900353	Likely_benign	Trichorhinophalangeal_dysplasia_type_I|Trichorhinophalangeal_syndrome,_type_III	MONDO:MONDO:0008596,MedGen:C0432233,OMIM:190350,Orphanet:77258|MedGen:C1860823,OMIM:190351,Orphanet:77258
17:31227200:G:C	NF1	ENSG00000196712	intronic	NA	-0.181	0.605	-1.45	4.84	0.7648	1.16e-06	864257	2	0	2	1603859	Likely_benign	Juvenile_myelomonocytic_leukemia|Neurofibromatosis-Noonan_syndrome|Neurofibromatosis,_familial_spinal|Caf√©-au-lait_macules_with_pulmonary_stenosis|Neurofibromatosis,_type_1	Human_Phenotype_Ontology:HP:0012209,MONDO:MONDO:0011908,MedGen:C0349639,OMIM:607785,Orphanet:86834|MONDO:MONDO:0011035,MedGen:C2931482,OMIM:601321,Orphanet:638|MONDO:MONDO:0008078,MedGen:C1834235,OMIM:162210,Orphanet:636|MONDO:MONDO:0008672,MedGen:C0553586,OMIM:193520,Orphanet:3444|MONDO:MONDO:0018975,MedGen:C0027831,OMIM:162200,Orphanet:636
11:65546453:C:T	LTBP3	ENSG00000168056	missense	p.Arg781His	-0.0928	0.31	-0.742	2.48	0.765	4.45e-06	898527	8	0	8	2994540	Uncertain_significance	Brachyolmia-amelogenesis_imperfecta_syndrome	MONDO:MONDO:0011018,MedGen:C1832594,OMIM:601216,Orphanet:2899
11:65552381:C:T	LTBP3	ENSG00000168056	synonymous	p.Leu404=	-0.104	0.347	-0.828	2.77	0.765	2.34e-06	1280400	6	0	6	3665787	Likely_benign	Inborn_genetic_diseases|Brachyolmia-amelogenesis_imperfecta_syndrome	MeSH:D030342,MedGen:C0950123|MONDO:MONDO:0011018,MedGen:C1832594,OMIM:601216,Orphanet:2899
11:65547472:G:C	LTBP3	ENSG00000168056	missense	p.Arg692Gly	0.265	0.887	2.12	7.09	0.7651	6.05e-07	826065	1	0	1	3653786	Uncertain_significance	Brachyolmia-amelogenesis_imperfecta_syndrome	MONDO:MONDO:0011018,MedGen:C1832594,OMIM:601216,Orphanet:2899
11:65554255:C:T	LTBP3	ENSG00000168056	missense	p.Gly153Ser	0.0061	0.0203	0.0488	0.162	0.7655	0.000629	1448560	1825	0	1825	464027	Uncertain_significance	LTBP3-related_disorder|not_provided|Inborn_genetic_diseases|Brachyolmia-amelogenesis_imperfecta_syndrome	.|MedGen:C3661900|MeSH:D030342,MedGen:C0950123|MONDO:MONDO:0011018,MedGen:C1832594,OMIM:601216,Orphanet:2899
11:65554181:G:A	LTBP3	ENSG00000168056	synonymous	p.Asp177=	0.0271	0.0909	0.217	0.727	0.7656	3.33e-05	1367420	91	0	91	1606786	Likely_benign	Brachyolmia-amelogenesis_imperfecta_syndrome|Inborn_genetic_diseases	MONDO:MONDO:0011018,MedGen:C1832594,OMIM:601216,Orphanet:2899|MeSH:D030342,MedGen:C0950123
8:115587214:A:T	TRPS1	ENSG00000104447	synonymous	p.Pro829=	-0.0171	0.0574	-0.137	0.459	0.7659	7.76e-05	1450370	223	1	225	725962	Likely_benign	Trichorhinophalangeal_syndrome,_type_III|Trichorhinophalangeal_dysplasia_type_I	MedGen:C1860823,OMIM:190351,Orphanet:77258|MONDO:MONDO:0008596,MedGen:C0432233,OMIM:190350,Orphanet:77258
17:31201156:T:C	NF1	ENSG00000196712	synonymous	p.Phe394=	-0.0346	0.116	-0.277	0.929	0.7659	1.97e-05	1367550	54	0	54	185943	Likely_benign	not_provided|Neurofibromatosis,_familial_spinal|Neurofibromatosis-Noonan_syndrome|Neurofibromatosis,_type_1|Juvenile_myelomonocytic_leukemia|Caf√©-au-lait_macules_with_pulmonary_stenosis|not_specified|Hereditary_cancer-predisposing_syndrome	MedGen:C3661900|MONDO:MONDO:0008078,MedGen:C1834235,OMIM:162210,Orphanet:636|MONDO:MONDO:0011035,MedGen:C2931482,OMIM:601321,Orphanet:638|MONDO:MONDO:0018975,MedGen:C0027831,OMIM:162200,Orphanet:636|Human_Phenotype_Ontology:HP:0012209,MONDO:MONDO:0011908,MedGen:C0349639,OMIM:607785,Orphanet:86834|MONDO:MONDO:0008672,MedGen:C0553586,OMIM:193520,Orphanet:3444|MedGen:CN169374|MONDO:MONDO:0015356,MeSH:D009386,MedGen:C0027672,Orphanet:140162
16:89274826:G:A	ANKRD11	ENSG00000167522	synonymous	p.Pro2567=	0.0737	0.248	0.589	1.98	0.766	4.4e-06	1363390	12	0	12	1952181	Likely_benign	KBG_syndrome	MONDO:MONDO:0007846,MedGen:C0220687,OMIM:148050,Orphanet:2332
16:89282914:CCTT:C	ANKRD11	ENSG00000167522	inframe_indel	p.Lys1209del	0.129	0.434	1.03	3.47	0.7662	1.59e-06	1261610	4	0	4	2894637	Uncertain_significance	KBG_syndrome	MONDO:MONDO:0007846,MedGen:C0220687,OMIM:148050,Orphanet:2332
8:115603987:GCTT:G	TRPS1	ENSG00000104447	inframe_indel	p.Glu660del	0.0576	0.194	0.46	1.55	0.7663	7.81e-06	1280360	20	0	20	1805834	Uncertain_significance	Trichorhinophalangeal_dysplasia_type_I	MONDO:MONDO:0008596,MedGen:C0432233,OMIM:190350,Orphanet:77258
17:50194807:G:T	COL1A1	ENSG00000108821	missense	p.Pro459Thr	0.0345	0.116	0.276	0.929	0.7666	2.35e-05	1246270	57	0	57	388459	Conflicting_classifications_of_pathogenicity	Osteogenesis_imperfecta_type_I|Osteogenesis_imperfecta_type_III|Osteogenesis_imperfecta_with_normal_sclerae,_dominant_form|Postmenopausal_osteoporosis|Infantile_cortical_hyperostosis|Osteogenesis_imperfecta,_perinatal_lethal|Ehlers-Danlos_syndrome,_arthrochalasia_type|not_provided	MONDO:MONDO:0008146,MedGen:C0023931,OMIM:166200,Orphanet:216796,Orphanet:666|MONDO:MONDO:0009804,MedGen:C0268362,OMIM:259420,Orphanet:216812,Orphanet:666|MONDO:MONDO:0008148,MedGen:C0268363,OMIM:166220,Orphanet:216820,Orphanet:666|MONDO:MONDO:0008159,MedGen:C0029458|MONDO:MONDO:0007244,MedGen:C0020497,OMIM:114000,Orphanet:1310|MONDO:MONDO:0008147,MedGen:C0268358,OMIM:166210,Orphanet:216804|MONDO:MONDO:0007525,MedGen:C4551623,OMIM:130060,Orphanet:1899,Orphanet:99875,Orphanet:99876|MedGen:C3661900
11:65552390:C:T	LTBP3	ENSG00000168056	synonymous	p.Glu401=	-0.128	0.43	-1.02	3.44	0.7668	1.5e-06	1329170	4	0	4	3715117	Likely_benign	Brachyolmia-amelogenesis_imperfecta_syndrome	MONDO:MONDO:0011018,MedGen:C1832594,OMIM:601216,Orphanet:2899
16:89285456:G:A	ANKRD11	ENSG00000167522	synonymous	p.Asp362=	-0.0132	0.0446	-0.106	0.357	0.7669	0.000126	1450250	365	0	365	706920	Likely_benign	Inborn_genetic_diseases|KBG_syndrome|ANKRD11-related_disorder	MeSH:D030342,MedGen:C0950123|MONDO:MONDO:0007846,MedGen:C0220687,OMIM:148050,Orphanet:2332|.
14:74508645:G:A	LTBP2	ENSG00000119681	missense	p.Ala1204Val	0.0057	0.0192	0.0456	0.153	0.7674	0.000703	1448590	2029	3	2035	785818	Conflicting_classifications_of_pathogenicity	Microspherophakia_and/or_megalocornea,_with_ectopia_lentis_and_with_or_without_secondary_glaucoma|Weill-Marchesani_syndrome_3|Glaucoma_3,_primary_congenital,_D|Microspherophakia|Weill-Marchesani_syndrome|not_provided	MONDO:MONDO:0009633,MedGen:C3538951,OMIM:251750,Orphanet:238763|MONDO:MONDO:0013899,MedGen:C3553785,OMIM:614819,Orphanet:3449|MONDO:MONDO:0013122,MedGen:C2751316,OMIM:613086,Orphanet:98976|Human_Phenotype_Ontology:HP:0030961,MedGen:C1562061|MONDO:MONDO:0018096,MedGen:C0265313,OMIM:PS277600,Orphanet:3449|MedGen:C3661900
16:89279188:G:C	ANKRD11	ENSG00000167522	missense	p.Arg2452Gly	0.261	0.884	2.09	7.07	0.7679	6.05e-07	826063	1	0	1	429712	Pathogenic/Likely_pathogenic	not_provided|KBG_syndrome	MedGen:C3661900|MONDO:MONDO:0007846,MedGen:C0220687,OMIM:148050,Orphanet:2332
11:65539550:C:T	LTBP3	ENSG00000168056	missense	p.Arg1209Lys	-0.26	0.883	-2.08	7.06	0.7681	6.05e-07	825988	1	0	1	3701857	Uncertain_significance	Brachyolmia-amelogenesis_imperfecta_syndrome	MONDO:MONDO:0011018,MedGen:C1832594,OMIM:601216,Orphanet:2899
15:48537629:G:A	FBN1	ENSG00000166147	missense	p.Arg240Cys	0.15	0.508	1.2	4.06	0.7682	1.82e-06	826062	3	0	3	16461	Pathogenic/Likely_pathogenic	Familial_thoracic_aortic_aneurysm_and_aortic_dissection|Marfan_syndrome|MASS_syndrome|Progeroid_and_marfanoid_aspect-lipodystrophy_syndrome|Acromicric_dysplasia|Stiff_skin_syndrome|Ectopia_lentis_1,_isolated,_autosomal_dominant|Geleophysic_dysplasia_2|Weill-Marchesani_syndrome_2,_dominant|not_provided|Familial_ectopia_lentis	MONDO:MONDO:0019625,MedGen:C4707243,OMIM:PS607086,Orphanet:91387|MONDO:MONDO:0007947,MedGen:C0024796,OMIM:154700,Orphanet:284963,Orphanet:558|MONDO:MONDO:0011431,MedGen:C1858556,OMIM:604308,Orphanet:99715|MONDO:MONDO:0014831,MedGen:C4310796,OMIM:616914,Orphanet:300382|MONDO:MONDO:0007055,MedGen:C0265287,OMIM:102370,Orphanet:969|MONDO:MONDO:0008492,MedGen:C1861456,OMIM:184900,Orphanet:2833|MONDO:MONDO:0007514,MedGen:C3541518,OMIM:129600,Orphanet:1885|MONDO:MONDO:0013612,MedGen:C3280054,OMIM:614185,Orphanet:2623|MONDO:MONDO:0012013,MedGen:C1869115,OMIM:608328,Orphanet:2084|MedGen:C3661900|MedGen:C2746069
1:162775798:G:A	DDR2	ENSG00000162733	missense	p.Arg668His	-0.0204	0.0692	-0.163	0.553	0.7684	5.76e-05	1372490	158	0	158	876650	Uncertain_significance	Spondyloepimetaphyseal_dysplasia-short_limb-abnormal_calcification_syndrome	MONDO:MONDO:0010077,MedGen:C1849011,OMIM:271665,Orphanet:93358
15:48513608:G:A	FBN1	ENSG00000166147	missense	p.Ser510Leu	0.0558	0.19	0.446	1.52	0.7689	7.04e-06	1421420	20	0	20	923073	Uncertain_significance	Ectopia_lentis_1,_isolated,_autosomal_dominant|Geleophysic_dysplasia_2|MASS_syndrome|Stiff_skin_syndrome|Acromicric_dysplasia|Marfan_syndrome|Weill-Marchesani_syndrome_2,_dominant|Progeroid_and_marfanoid_aspect-lipodystrophy_syndrome|Familial_thoracic_aortic_aneurysm_and_aortic_dissection|not_provided	MONDO:MONDO:0007514,MedGen:C3541518,OMIM:129600,Orphanet:1885|MONDO:MONDO:0013612,MedGen:C3280054,OMIM:614185,Orphanet:2623|MONDO:MONDO:0011431,MedGen:C1858556,OMIM:604308,Orphanet:99715|MONDO:MONDO:0008492,MedGen:C1861456,OMIM:184900,Orphanet:2833|MONDO:MONDO:0007055,MedGen:C0265287,OMIM:102370,Orphanet:969|MONDO:MONDO:0007947,MedGen:C0024796,OMIM:154700,Orphanet:284963,Orphanet:558|MONDO:MONDO:0012013,MedGen:C1869115,OMIM:608328,Orphanet:2084|MONDO:MONDO:0014831,MedGen:C4310796,OMIM:616914,Orphanet:300382|MONDO:MONDO:0019625,MedGen:C4707243,OMIM:PS607086,Orphanet:91387|MedGen:C3661900
17:31336658:A:T	NF1	ENSG00000196712	synonymous	p.Ile2057=	-0.0265	0.0902	-0.212	0.721	0.7689	3.44e-05	1294860	89	0	89	186545	Benign/Likely_benign	Neurofibromatosis-Noonan_syndrome|not_provided|Neurofibromatosis,_familial_spinal|Caf√©-au-lait_macules_with_pulmonary_stenosis|Hereditary_cancer-predisposing_syndrome|not_specified|Neurofibromatosis,_type_1	MONDO:MONDO:0011035,MedGen:C2931482,OMIM:601321,Orphanet:638|MedGen:C3661900|MONDO:MONDO:0008078,MedGen:C1834235,OMIM:162210,Orphanet:636|MONDO:MONDO:0008672,MedGen:C0553586,OMIM:193520,Orphanet:3444|MONDO:MONDO:0015356,MeSH:D009386,MedGen:C0027672,Orphanet:140162|MedGen:CN169374|MONDO:MONDO:0018975,MedGen:C0027831,OMIM:162200,Orphanet:636
19:8592036:G:C	ADAMTS10	ENSG00000142303	missense	p.Pro552Arg	-0.112	0.38	-0.893	3.04	0.769	2.01e-06	1246340	5	0	5	894290	Uncertain_significance	Weill-Marchesani_syndrome	MONDO:MONDO:0018096,MedGen:C0265313,OMIM:PS277600,Orphanet:3449
16:89284671:T:C	ANKRD11	ENSG00000167522	missense	p.Lys624Arg	-0.0913	0.311	-0.73	2.49	0.7691	4.45e-06	898529	8	0	8	2227699	Uncertain_significance	KBG_syndrome|Inborn_genetic_diseases	MONDO:MONDO:0007846,MedGen:C0220687,OMIM:148050,Orphanet:2332|MeSH:D030342,MedGen:C0950123
11:65547691:C:A	LTBP3	ENSG00000168056	splice_region	p.Val659=	0.0297	0.101	0.237	0.81	0.7693	2.63e-05	1367510	72	0	72	1481898	Uncertain_significance	Brachyolmia-amelogenesis_imperfecta_syndrome	MONDO:MONDO:0011018,MedGen:C1832594,OMIM:601216,Orphanet:2899
16:89282598:G:A	ANKRD11	ENSG00000167522	missense	p.Pro1315Leu	-0.0194	0.0661	-0.155	0.528	0.7694	6.09e-05	1396610	170	0	170	1300925	Conflicting_classifications_of_pathogenicity	not_provided|Inborn_genetic_diseases|KBG_syndrome	MedGen:C3661900|MeSH:D030342,MedGen:C0950123|MONDO:MONDO:0007846,MedGen:C0220687,OMIM:148050,Orphanet:2332
17:31357350:C:T	NF1	ENSG00000196712	missense	p.Pro2651Ser	-0.111	0.38	-0.888	3.03	0.7697	2.07e-06	1207910	5	0	5	946699	Conflicting_classifications_of_pathogenicity	Juvenile_myelomonocytic_leukemia|Neurofibromatosis,_type_1|Neurofibromatosis-Noonan_syndrome|Caf√©-au-lait_macules_with_pulmonary_stenosis|Neurofibromatosis,_familial_spinal|Hereditary_cancer-predisposing_syndrome|Cardiovascular_phenotype	Human_Phenotype_Ontology:HP:0012209,MONDO:MONDO:0011908,MedGen:C0349639,OMIM:607785,Orphanet:86834|MONDO:MONDO:0018975,MedGen:C0027831,OMIM:162200,Orphanet:636|MONDO:MONDO:0011035,MedGen:C2931482,OMIM:601321,Orphanet:638|MONDO:MONDO:0008672,MedGen:C0553586,OMIM:193520,Orphanet:3444|MONDO:MONDO:0008078,MedGen:C1834235,OMIM:162210,Orphanet:636|MONDO:MONDO:0015356,MeSH:D009386,MedGen:C0027672,Orphanet:140162|MedGen:CN230736
11:65551234:G:T	LTBP3	ENSG00000168056	intronic	NA	-0.0224	0.0767	-0.179	0.613	0.7698	6.45e-05	1014590	131	0	131	1424094	Likely_benign	Brachyolmia-amelogenesis_imperfecta_syndrome	MONDO:MONDO:0011018,MedGen:C1832594,OMIM:601216,Orphanet:2899
9:35799679:G:A	NPR2	ENSG00000159899	missense	p.Arg312His	-0.0374	0.128	-0.299	1.02	0.7703	1.71e-05	1421390	46	0	46	1377064	Uncertain_significance	Acromesomelic_dysplasia_1,_Maroteaux_type|Tall_stature-scoliosis-macrodactyly_of_the_great_toes_syndrome	MONDO:MONDO:0011275,MedGen:C1864356,OMIM:602875,Orphanet:40|MONDO:MONDO:0014401,MedGen:C4014690,OMIM:615923,Orphanet:329191
16:89285066:G:A	ANKRD11	ENSG00000167522	synonymous	p.Asp492=	-0.114	0.39	-0.911	3.12	0.7703	2.07e-06	1207930	5	0	5	3603392	Likely_benign	KBG_syndrome	MONDO:MONDO:0007846,MedGen:C0220687,OMIM:148050,Orphanet:2332
9:35801668:G:A	NPR2	ENSG00000159899	missense	p.Ala488Thr	-0.0745	0.255	-0.596	2.04	0.7704	4.55e-06	1207930	11	0	11	2933311	Uncertain_significance	Tall_stature-scoliosis-macrodactyly_of_the_great_toes_syndrome|Acromesomelic_dysplasia_1,_Maroteaux_type	MONDO:MONDO:0014401,MedGen:C4014690,OMIM:615923,Orphanet:329191|MONDO:MONDO:0011275,MedGen:C1864356,OMIM:602875,Orphanet:40
8:115619737:T:C	TRPS1	ENSG00000104447	missense	p.Arg121Gly	0.258	0.884	2.06	7.06	0.7705	1.71e-05	29171	1	0	1	1391409	Uncertain_significance	Trichorhinophalangeal_dysplasia_type_I|Trichorhinophalangeal_syndrome,_type_III	MONDO:MONDO:0008596,MedGen:C0432233,OMIM:190350,Orphanet:77258|MedGen:C1860823,OMIM:190351,Orphanet:77258
9:35792598:C:T	NPR2	ENSG00000159899	synonymous	p.Leu64=	0.0701	0.24	0.56	1.92	0.7706	4.93e-06	1318780	13	0	13	913325	Uncertain_significance	Acromesomelic_dysplasia_1,_Maroteaux_type	MONDO:MONDO:0011275,MedGen:C1864356,OMIM:602875,Orphanet:40
16:89280913:G:A	ANKRD11	ENSG00000167522	missense	p.Pro1877Ser	0.0114	0.0392	0.0911	0.313	0.7706	0.000166	1420990	467	0	467	585413	Benign/Likely_benign	not_provided|Inborn_genetic_diseases|KBG_syndrome	MedGen:C3661900|MeSH:D030342,MedGen:C0950123|MONDO:MONDO:0007846,MedGen:C0220687,OMIM:148050,Orphanet:2332
16:89270927:G:A	ANKRD11	ENSG00000167522	intronic	NA	0.039	0.134	0.312	1.07	0.771	2.01e-05	1068620	43	0	43	2733532	Likely_benign	KBG_syndrome	MONDO:MONDO:0007846,MedGen:C0220687,OMIM:148050,Orphanet:2332
14:74508845:C:T	LTBP2	ENSG00000119681	missense	p.Gly1171Ser	-0.0327	0.112	-0.261	0.897	0.7711	2.32e-05	1295060	60	0	60	886630	Uncertain_significance	Glaucoma_3,_primary_congenital,_D|Weill-Marchesani_syndrome	MONDO:MONDO:0013122,MedGen:C2751316,OMIM:613086,Orphanet:98976|MONDO:MONDO:0018096,MedGen:C0265313,OMIM:PS277600,Orphanet:3449
16:89284429:A:T	ANKRD11	ENSG00000167522	missense	p.Leu705Ile	0.0593	0.204	0.474	1.63	0.7713	7.04e-06	1207730	17	0	17	3543731	Uncertain_significance	KBG_syndrome|Inborn_genetic_diseases	MONDO:MONDO:0007846,MedGen:C0220687,OMIM:148050,Orphanet:2332|MeSH:D030342,MedGen:C0950123
16:89290618:T:C	ANKRD11	ENSG00000167522	splice_region	NA	-0.0047	0.0162	-0.0376	0.13	0.7715	0.000957	1447090	2750	12	2774	703001	Benign/Likely_benign	not_provided|KBG_syndrome	MedGen:C3661900|MONDO:MONDO:0007846,MedGen:C0220687,OMIM:148050,Orphanet:2332
9:114196001:C:T	COL27A1	ENSG00000196739	missense	p.Pro705Ser	-0.0103	0.0354	-0.0823	0.283	0.7716	0.000204	1420870	565	7	579	716538	Benign/Likely_benign	Steel_syndrome|not_provided|COL27A1-related_disorder	MONDO:MONDO:0014061,MedGen:C3554594,OMIM:615155,Orphanet:438117|MedGen:C3661900|.
17:31258357:G:A	NF1	ENSG00000196712	missense	p.Arg1396His	-0.0367	0.126	-0.293	1.01	0.7718	1.89e-05	1246290	47	0	47	219424	Conflicting_classifications_of_pathogenicity	not_provided|Juvenile_myelomonocytic_leukemia|Hereditary_cancer-predisposing_syndrome|Cardiovascular_phenotype|Neurofibromatosis,_familial_spinal|Neurofibromatosis-Noonan_syndrome|Caf√©-au-lait_macules_with_pulmonary_stenosis|Neurofibromatosis,_type_1	MedGen:C3661900|Human_Phenotype_Ontology:HP:0012209,MONDO:MONDO:0011908,MedGen:C0349639,OMIM:607785,Orphanet:86834|MONDO:MONDO:0015356,MeSH:D009386,MedGen:C0027672,Orphanet:140162|MedGen:CN230736|MONDO:MONDO:0008078,MedGen:C1834235,OMIM:162210,Orphanet:636|MONDO:MONDO:0011035,MedGen:C2931482,OMIM:601321,Orphanet:638|MONDO:MONDO:0008672,MedGen:C0553586,OMIM:193520,Orphanet:3444|MONDO:MONDO:0018975,MedGen:C0027831,OMIM:162200,Orphanet:636
11:65546458:G:A	LTBP3	ENSG00000168056	synonymous	p.Asp779=	-0.0865	0.3	-0.692	2.4	0.7728	3.18e-06	1256730	8	0	8	2904259	Likely_benign	Brachyolmia-amelogenesis_imperfecta_syndrome	MONDO:MONDO:0011018,MedGen:C1832594,OMIM:601216,Orphanet:2899
15:48503844:C:T	FBN1	ENSG00000166147	missense	p.Ala686Thr	-0.0304	0.105	-0.243	0.842	0.773	2.36e-05	1421380	67	0	67	161242	Conflicting_classifications_of_pathogenicity	Familial_thoracic_aortic_aneurysm_and_aortic_dissection|Marfan_syndrome|not_provided|Ectopia_lentis_1,_isolated,_autosomal_dominant|MASS_syndrome|Geleophysic_dysplasia_2|Stiff_skin_syndrome|Weill-Marchesani_syndrome_2,_dominant|Progeroid_and_marfanoid_aspect-lipodystrophy_syndrome|Acromicric_dysplasia	MONDO:MONDO:0019625,MedGen:C4707243,OMIM:PS607086,Orphanet:91387|MONDO:MONDO:0007947,MedGen:C0024796,OMIM:154700,Orphanet:284963,Orphanet:558|MedGen:C3661900|MONDO:MONDO:0007514,MedGen:C3541518,OMIM:129600,Orphanet:1885|MONDO:MONDO:0011431,MedGen:C1858556,OMIM:604308,Orphanet:99715|MONDO:MONDO:0013612,MedGen:C3280054,OMIM:614185,Orphanet:2623|MONDO:MONDO:0008492,MedGen:C1861456,OMIM:184900,Orphanet:2833|MONDO:MONDO:0012013,MedGen:C1869115,OMIM:608328,Orphanet:2084|MONDO:MONDO:0014831,MedGen:C4310796,OMIM:616914,Orphanet:300382|MONDO:MONDO:0007055,MedGen:C0265287,OMIM:102370,Orphanet:969
16:89280448:G:C	ANKRD11	ENSG00000167522	missense	p.Pro2032Ala	-0.0486	0.169	-0.389	1.35	0.7733	9.78e-06	1329140	26	0	26	1392544	Uncertain_significance	KBG_syndrome	MONDO:MONDO:0007846,MedGen:C0220687,OMIM:148050,Orphanet:2332
15:48463933:G:A	FBN1	ENSG00000166147	synonymous	p.Asp1677=	0.099	0.344	0.791	2.75	0.7739	2.39e-06	1256740	6	0	6	700067	Likely_benign	Marfan_syndrome|Familial_thoracic_aortic_aneurysm_and_aortic_dissection|Stiff_skin_syndrome|Geleophysic_dysplasia_2|Acromicric_dysplasia|Ectopia_lentis_1,_isolated,_autosomal_dominant|MASS_syndrome|Weill-Marchesani_syndrome_2,_dominant|Progeroid_and_marfanoid_aspect-lipodystrophy_syndrome	MONDO:MONDO:0007947,MedGen:C0024796,OMIM:154700,Orphanet:284963,Orphanet:558|MONDO:MONDO:0019625,MedGen:C4707243,OMIM:PS607086,Orphanet:91387|MONDO:MONDO:0008492,MedGen:C1861456,OMIM:184900,Orphanet:2833|MONDO:MONDO:0013612,MedGen:C3280054,OMIM:614185,Orphanet:2623|MONDO:MONDO:0007055,MedGen:C0265287,OMIM:102370,Orphanet:969|MONDO:MONDO:0007514,MedGen:C3541518,OMIM:129600,Orphanet:1885|MONDO:MONDO:0011431,MedGen:C1858556,OMIM:604308,Orphanet:99715|MONDO:MONDO:0012013,MedGen:C1869115,OMIM:608328,Orphanet:2084|MONDO:MONDO:0014831,MedGen:C4310796,OMIM:616914,Orphanet:300382
11:65557654:C:T	LTBP3	ENSG00000168056	synonymous	p.Thr102=	0.0326	0.114	0.261	0.911	0.7743	2.38e-05	1261630	60	0	60	2081353	Likely_benign	Brachyolmia-amelogenesis_imperfecta_syndrome|Inborn_genetic_diseases	MONDO:MONDO:0011018,MedGen:C1832594,OMIM:601216,Orphanet:2899|MeSH:D030342,MedGen:C0950123
3:58143595:A:T	FLNB	ENSG00000136068	missense	p.Met1803Leu	-0.0154	0.0536	-0.123	0.428	0.7743	8.94e-05	1421050	252	1	254	723119	Likely_benign	not_provided|Atelosteogenesis_type_III|Atelosteogenesis_type_I|Boomerang_dysplasia|Spondylocarpotarsal_synostosis_syndrome|Larsen_syndrome	MedGen:C3661900|MONDO:MONDO:0007168,MedGen:C3668942,OMIM:108721,Orphanet:56305|MONDO:MONDO:0007167,MedGen:C0265283,OMIM:108720,Orphanet:1190|MONDO:MONDO:0007208,MedGen:C0432201,OMIM:112310,Orphanet:1263|MONDO:MONDO:0010094,MedGen:C1848934,OMIM:272460,Orphanet:3275|MONDO:MONDO:0007875,MedGen:C0175778,OMIM:150250,Orphanet:503
15:48411027:T:C	FBN1	ENSG00000166147	missense	p.Asp2860Gly	-0.0685	0.239	-0.548	1.91	0.7745	1.25e-05	541529	12	0	12	200137	Uncertain_significance	Marfan_syndrome|Ectopia_lentis_1,_isolated,_autosomal_dominant|Acromicric_dysplasia|Progeroid_and_marfanoid_aspect-lipodystrophy_syndrome|Stiff_skin_syndrome|Weill-Marchesani_syndrome_2,_dominant|Geleophysic_dysplasia_2|MASS_syndrome|not_provided|Familial_thoracic_aortic_aneurysm_and_aortic_dissection	MONDO:MONDO:0007947,MedGen:C0024796,OMIM:154700,Orphanet:284963,Orphanet:558|MONDO:MONDO:0007514,MedGen:C3541518,OMIM:129600,Orphanet:1885|MONDO:MONDO:0007055,MedGen:C0265287,OMIM:102370,Orphanet:969|MONDO:MONDO:0014831,MedGen:C4310796,OMIM:616914,Orphanet:300382|MONDO:MONDO:0008492,MedGen:C1861456,OMIM:184900,Orphanet:2833|MONDO:MONDO:0012013,MedGen:C1869115,OMIM:608328,Orphanet:2084|MONDO:MONDO:0013612,MedGen:C3280054,OMIM:614185,Orphanet:2623|MONDO:MONDO:0011431,MedGen:C1858556,OMIM:604308,Orphanet:99715|MedGen:C3661900|MONDO:MONDO:0019625,MedGen:C4707243,OMIM:PS607086,Orphanet:91387
16:89288597:C:T	ANKRD11	ENSG00000167522	synonymous	p.Ala225=	0.0165	0.0579	0.132	0.463	0.7752	7.76e-05	1450370	225	0	225	1755294	Likely_benign	Inborn_genetic_diseases|not_provided|KBG_syndrome	MeSH:D030342,MedGen:C0950123|MedGen:C3661900|MONDO:MONDO:0007846,MedGen:C0220687,OMIM:148050,Orphanet:2332
11:65557642:G:A	LTBP3	ENSG00000168056	synonymous	p.Ser106=	-0.0137	0.048	-0.11	0.384	0.7753	0.000118	1367260	321	1	323	706120	Likely_benign	Inborn_genetic_diseases|Brachyolmia-amelogenesis_imperfecta_syndrome	MeSH:D030342,MedGen:C0950123|MONDO:MONDO:0011018,MedGen:C1832594,OMIM:601216,Orphanet:2899
14:74505180:C:T	LTBP2	ENSG00000119681	splice_region	NA	0.0182	0.0639	0.145	0.511	0.7754	6.47e-05	1421200	183	0	183	885539	Conflicting_classifications_of_pathogenicity	Weill-Marchesani_syndrome|not_provided|Glaucoma_3,_primary_congenital,_D	MONDO:MONDO:0018096,MedGen:C0265313,OMIM:PS277600,Orphanet:3449|MedGen:C3661900|MONDO:MONDO:0013122,MedGen:C2751316,OMIM:613086,Orphanet:98976
16:89280176:G:A	ANKRD11	ENSG00000167522	synonymous	p.Asp2122=	-0.0097	0.0339	-0.0775	0.271	0.7755	0.000245	1449950	647	16	679	587872	Likely_benign	not_provided|ANKRD11-related_disorder|Inborn_genetic_diseases|KBG_syndrome	MedGen:C3661900|.|MeSH:D030342,MedGen:C0950123|MONDO:MONDO:0007846,MedGen:C0220687,OMIM:148050,Orphanet:2332
15:48427582:T:C	FBN1	ENSG00000166147	missense	p.Met2397Val	0.0243	0.0854	0.194	0.683	0.7756	3.59e-05	1421340	102	0	102	922761	Conflicting_classifications_of_pathogenicity	Familial_thoracic_aortic_aneurysm_and_aortic_dissection|Marfan_syndrome|Ectopia_lentis_1,_isolated,_autosomal_dominant|Geleophysic_dysplasia_2|MASS_syndrome|Stiff_skin_syndrome|Acromicric_dysplasia|Weill-Marchesani_syndrome_2,_dominant|Progeroid_and_marfanoid_aspect-lipodystrophy_syndrome|FBN1-related_disorder	MONDO:MONDO:0019625,MedGen:C4707243,OMIM:PS607086,Orphanet:91387|MONDO:MONDO:0007947,MedGen:C0024796,OMIM:154700,Orphanet:284963,Orphanet:558|MONDO:MONDO:0007514,MedGen:C3541518,OMIM:129600,Orphanet:1885|MONDO:MONDO:0013612,MedGen:C3280054,OMIM:614185,Orphanet:2623|MONDO:MONDO:0011431,MedGen:C1858556,OMIM:604308,Orphanet:99715|MONDO:MONDO:0008492,MedGen:C1861456,OMIM:184900,Orphanet:2833|MONDO:MONDO:0007055,MedGen:C0265287,OMIM:102370,Orphanet:969|MONDO:MONDO:0012013,MedGen:C1869115,OMIM:608328,Orphanet:2084|MONDO:MONDO:0014831,MedGen:C4310796,OMIM:616914,Orphanet:300382|.
23:54448862:C:T	FGD1	ENSG00000102302	missense	p.Gly794Arg	0.102	0.357	0.813	2.85	0.7757	1.66e-06	1207810	2	1	4	2441811	Uncertain_significance	Aarskog_syndrome	MONDO:MONDO:0010589,MedGen:C0175701,OMIM:305400,Orphanet:915
12:112477722:A:G	PTPN11	ENSG00000179295	missense	p.Ile309Val	-0.0087	0.0306	-0.0695	0.245	0.7758	0.000278	1449760	781	2	785	40536	Benign	LEOPARD_syndrome_1|Noonan_syndrome_1|not_provided|Cardiovascular_phenotype|Metachondromatosis|Noonan_syndrome_and_Noonan-related_syndrome|Noonan_syndrome|PTPN11-related_disorder|RASopathy|not_specified	MONDO:MONDO:0100082,MedGen:C4551484,OMIM:151100,Orphanet:500|MONDO:MONDO:0008104,MedGen:C4551602,OMIM:163950,Orphanet:648|MedGen:C3661900|MedGen:CN230736|MONDO:MONDO:0007979,MedGen:C0410530,OMIM:156250,Orphanet:2499|MONDO:MONDO:0020297,MedGen:C5681679,Orphanet:98733|MONDO:MONDO:0018997,MeSH:D009634,MedGen:C0028326,OMIM:PS163950,Orphanet:648|.|MONDO:MONDO:0021060,MedGen:C5555857,Orphanet:536391|MedGen:CN169374
16:89281626:G:A	ANKRD11	ENSG00000167522	missense	p.Ala1639Val	0.0891	0.313	0.712	2.5	0.7759	4.68e-06	855230	8	0	8	1919616	Uncertain_significance	KBG_syndrome	MONDO:MONDO:0007846,MedGen:C0220687,OMIM:148050,Orphanet:2332
16:89280544:G:A	ANKRD11	ENSG00000167522	missense	p.Leu2000Phe	0.0082	0.029	0.0656	0.232	0.7768	0.000339	1348080	885	9	903	588218	Benign/Likely_benign	Inborn_genetic_diseases|not_provided|KBG_syndrome	MeSH:D030342,MedGen:C0950123|MedGen:C3661900|MONDO:MONDO:0007846,MedGen:C0220687,OMIM:148050,Orphanet:2332
16:89282589:G:C	ANKRD11	ENSG00000167522	missense	p.Thr1318Ser	0.0234	0.0827	0.187	0.661	0.7769	4.19e-05	1348580	113	0	113	798243	Conflicting_classifications_of_pathogenicity	KBG_syndrome	MONDO:MONDO:0007846,MedGen:C0220687,OMIM:148050,Orphanet:2332
11:65541688:G:T	LTBP3	ENSG00000168056	synonymous	p.Pro879=	0.0132	0.0464	0.106	0.371	0.777	0.000121	1367250	328	1	330	1572059	Likely_benign	Inborn_genetic_diseases|Brachyolmia-amelogenesis_imperfecta_syndrome	MeSH:D030342,MedGen:C0950123|MONDO:MONDO:0011018,MedGen:C1832594,OMIM:601216,Orphanet:2899
2:219054784:C:T	IHH	ENSG00000163501	3_prime_UTR	3' UTR	-0.0658	0.232	-0.526	1.86	0.777	0.000173	38393	13	0	13	895157	Uncertain_significance	Brachydactyly_type_A1|not_provided	Human_Phenotype_Ontology:HP:0009371,MONDO:MONDO:0007215,MedGen:C1862151,OMIM:112500,Orphanet:93388|MedGen:C3661900
11:65539318:C:T	LTBP3	ENSG00000168056	intronic	NA	-0.0412	0.146	-0.329	1.17	0.7776	1.77e-05	1014820	36	0	36	2141865	Likely_benign	Brachyolmia-amelogenesis_imperfecta_syndrome	MONDO:MONDO:0011018,MedGen:C1832594,OMIM:601216,Orphanet:2899
11:65540375:G:A	LTBP3	ENSG00000168056	synonymous	p.Asp1038=	-0.062	0.22	-0.496	1.76	0.778	5.56e-06	1347970	15	0	15	3541064	Likely_benign	Brachyolmia-amelogenesis_imperfecta_syndrome|Inborn_genetic_diseases	MONDO:MONDO:0011018,MedGen:C1832594,OMIM:601216,Orphanet:2899|MeSH:D030342,MedGen:C0950123
11:65541265:C:T	LTBP3	ENSG00000168056	synonymous	p.Glu918=	0.0231	0.0819	0.185	0.655	0.7781	3.99e-05	1367500	109	0	109	1588025	Likely_benign	Inborn_genetic_diseases|Brachyolmia-amelogenesis_imperfecta_syndrome	MeSH:D030342,MedGen:C0950123|MONDO:MONDO:0011018,MedGen:C1832594,OMIM:601216,Orphanet:2899
9:35806547:T:C	NPR2	ENSG00000159899	intronic	NA	0.0128	0.0454	0.102	0.363	0.7781	0.000122	1450090	347	3	353	1571719	Benign	Acromesomelic_dysplasia_1,_Maroteaux_type|Tall_stature-scoliosis-macrodactyly_of_the_great_toes_syndrome	MONDO:MONDO:0011275,MedGen:C1864356,OMIM:602875,Orphanet:40|MONDO:MONDO:0014401,MedGen:C4014690,OMIM:615923,Orphanet:329191
11:65551216:A:G	LTBP3	ENSG00000168056	missense	p.Ser544Pro	0.0356	0.126	0.285	1.01	0.7783	1.77e-05	1324170	47	0	47	1949872	Uncertain_significance	Brachyolmia-amelogenesis_imperfecta_syndrome|Inborn_genetic_diseases	MONDO:MONDO:0011018,MedGen:C1832594,OMIM:601216,Orphanet:2899|MeSH:D030342,MedGen:C0950123
16:89281415:C:T	ANKRD11	ENSG00000167522	synonymous	p.Val1709=	-0.109	0.386	-0.868	3.08	0.7783	2.01e-06	1246330	5	0	5	3671064	Likely_benign	KBG_syndrome	MONDO:MONDO:0007846,MedGen:C0220687,OMIM:148050,Orphanet:2332
16:89285025:G:A	ANKRD11	ENSG00000167522	missense	p.Pro506Leu	-0.0284	0.101	-0.227	0.808	0.7786	2.52e-05	1449330	71	1	73	2906223	Uncertain_significance	KBG_syndrome	MONDO:MONDO:0007846,MedGen:C0220687,OMIM:148050,Orphanet:2332
17:31206335:A:G	NF1	ENSG00000196712	synonymous	p.Gln452=	-0.105	0.375	-0.842	2.99	0.7786	5.81e-06	430647	5	0	5	457530	Likely_benign	Hereditary_cancer-predisposing_syndrome|Cardiovascular_phenotype|Neurofibromatosis,_type_1|Neurofibromatosis-Noonan_syndrome|Neurofibromatosis,_familial_spinal|Caf√©-au-lait_macules_with_pulmonary_stenosis|Juvenile_myelomonocytic_leukemia	MONDO:MONDO:0015356,MeSH:D009386,MedGen:C0027672,Orphanet:140162|MedGen:CN230736|MONDO:MONDO:0018975,MedGen:C0027831,OMIM:162200,Orphanet:636|MONDO:MONDO:0011035,MedGen:C2931482,OMIM:601321,Orphanet:638|MONDO:MONDO:0008078,MedGen:C1834235,OMIM:162210,Orphanet:636|MONDO:MONDO:0008672,MedGen:C0553586,OMIM:193520,Orphanet:3444|Human_Phenotype_Ontology:HP:0012209,MONDO:MONDO:0011908,MedGen:C0349639,OMIM:607785,Orphanet:86834
11:65543233:G:A	LTBP3	ENSG00000168056	intronic	NA	-0.0276	0.0986	-0.221	0.788	0.7793	4.1e-05	976380	80	0	80	2075595	Likely_benign	Brachyolmia-amelogenesis_imperfecta_syndrome	MONDO:MONDO:0011018,MedGen:C1832594,OMIM:601216,Orphanet:2899
16:89274806:G:A	ANKRD11	ENSG00000167522	splice_region	NA	0.0075	0.0269	0.06	0.215	0.7794	0.000354	1449540	1021	3	1027	706921	Likely_benign	not_provided|KBG_syndrome	MedGen:C3661900|MONDO:MONDO:0007846,MedGen:C0220687,OMIM:148050,Orphanet:2332
16:89280185:G:A	ANKRD11	ENSG00000167522	synonymous	p.Pro2119=	-0.248	0.884	-1.98	7.07	0.7795	6.05e-07	826064	1	0	1	3619488	Likely_benign	KBG_syndrome	MONDO:MONDO:0007846,MedGen:C0220687,OMIM:148050,Orphanet:2332
11:65546895:G:A	LTBP3	ENSG00000168056	synonymous	p.Ser711=	0.119	0.427	0.955	3.42	0.7797	1.66e-06	1207950	4	0	4	3007117	Likely_benign	Brachyolmia-amelogenesis_imperfecta_syndrome	MONDO:MONDO:0011018,MedGen:C1832594,OMIM:601216,Orphanet:2899
11:65554263:C:A	LTBP3	ENSG00000168056	missense	p.Gly150Val	-0.0409	0.146	-0.327	1.17	0.7798	1.32e-05	1246200	33	0	33	938866	Uncertain_significance	Inborn_genetic_diseases|Brachyolmia-amelogenesis_imperfecta_syndrome	MeSH:D030342,MedGen:C0950123|MONDO:MONDO:0011018,MedGen:C1832594,OMIM:601216,Orphanet:2899
17:31327574:A:G	NF1	ENSG00000196712	missense	p.Ile1782Val	-0.0663	0.238	-0.53	1.9	0.7801	4.89e-06	1329190	13	0	13	457750	Conflicting_classifications_of_pathogenicity	Hereditary_cancer-predisposing_syndrome|Cardiovascular_phenotype|Neurofibromatosis,_type_1|Neurofibromatosis-Noonan_syndrome|Neurofibromatosis,_familial_spinal|Caf√©-au-lait_macules_with_pulmonary_stenosis|Juvenile_myelomonocytic_leukemia|not_provided	MONDO:MONDO:0015356,MeSH:D009386,MedGen:C0027672,Orphanet:140162|MedGen:CN230736|MONDO:MONDO:0018975,MedGen:C0027831,OMIM:162200,Orphanet:636|MONDO:MONDO:0011035,MedGen:C2931482,OMIM:601321,Orphanet:638|MONDO:MONDO:0008078,MedGen:C1834235,OMIM:162210,Orphanet:636|MONDO:MONDO:0008672,MedGen:C0553586,OMIM:193520,Orphanet:3444|Human_Phenotype_Ontology:HP:0012209,MONDO:MONDO:0011908,MedGen:C0349639,OMIM:607785,Orphanet:86834|MedGen:C3661900
5:42688937:G:A	GHR	ENSG00000112964	missense	p.Glu62Lys	-0.0433	0.155	-0.346	1.24	0.7802	1.14e-05	1318770	30	0	30	8636	Conflicting_classifications_of_pathogenicity	Growth_hormone_insensitivity_syndrome|Short_stature_due_to_partial_GHR_deficiency|not_provided	MONDO:MONDO:0015892,MedGen:C4318479,Orphanet:181393|MONDO:MONDO:0011420,MedGen:C1858656,OMIM:604271,Orphanet:314802,Orphanet:314811|MedGen:C3661900
17:31249019:G:A	NF1	ENSG00000196712	missense	p.Arg1337Gln	0.065	0.233	0.52	1.86	0.7803	5.25e-06	1334210	14	0	14	404606	Conflicting_classifications_of_pathogenicity	Neurofibromatosis,_type_1|not_provided|Neurofibromatosis-Noonan_syndrome|Caf√©-au-lait_macules_with_pulmonary_stenosis|Neurofibromatosis,_familial_spinal|Juvenile_myelomonocytic_leukemia|NF1-related_disorder|Hereditary_cancer-predisposing_syndrome|Cardiovascular_phenotype	MONDO:MONDO:0018975,MedGen:C0027831,OMIM:162200,Orphanet:636|MedGen:C3661900|MONDO:MONDO:0011035,MedGen:C2931482,OMIM:601321,Orphanet:638|MONDO:MONDO:0008672,MedGen:C0553586,OMIM:193520,Orphanet:3444|MONDO:MONDO:0008078,MedGen:C1834235,OMIM:162210,Orphanet:636|Human_Phenotype_Ontology:HP:0012209,MONDO:MONDO:0011908,MedGen:C0349639,OMIM:607785,Orphanet:86834|MedGen:CN379171|MONDO:MONDO:0015356,MeSH:D009386,MedGen:C0027672,Orphanet:140162|MedGen:CN230736
5:42424598:G:A	GHR	ENSG00000112964	intronic	NA	0.174	0.624	1.39	4.99	0.7804	1.2e-05	83000	2	0	2	931622	Uncertain_significance	Short_stature_due_to_partial_GHR_deficiency	MONDO:MONDO:0011420,MedGen:C1858656,OMIM:604271,Orphanet:314802,Orphanet:314811
11:65540002:C:T	LTBP3	ENSG00000168056	intronic	NA	0.246	0.883	1.97	7.06	0.7805	6.05e-07	826061	1	0	1	1615735	Likely_benign	Brachyolmia-amelogenesis_imperfecta_syndrome	MONDO:MONDO:0011018,MedGen:C1832594,OMIM:601216,Orphanet:2899
8:115619641:C:T	TRPS1	ENSG00000104447	missense	p.Ala153Thr	-0.0349	0.125	-0.279	1	0.7809	1.72e-05	1367580	47	0	47	1348108	Uncertain_significance	Trichorhinophalangeal_syndrome,_type_III|Trichorhinophalangeal_dysplasia_type_I	MedGen:C1860823,OMIM:190351,Orphanet:77258|MONDO:MONDO:0008596,MedGen:C0432233,OMIM:190350,Orphanet:77258
16:89281002:G:A	ANKRD11	ENSG00000167522	missense	p.Ser1847Leu	0.032	0.115	0.256	0.92	0.7811	1.97e-05	1421390	56	0	56	1805146	Uncertain_significance	KBG_syndrome|Inborn_genetic_diseases|not_specified	MONDO:MONDO:0007846,MedGen:C0220687,OMIM:148050,Orphanet:2332|MeSH:D030342,MedGen:C0950123|MedGen:CN169374
17:31182641:G:C	NF1	ENSG00000196712	synonymous	p.Val288=	-0.0307	0.11	-0.245	0.883	0.7811	2.29e-05	1329140	61	0	61	184857	Conflicting_classifications_of_pathogenicity	Neurofibromatosis-Noonan_syndrome|Neurofibromatosis,_familial_spinal|Hereditary_cancer-predisposing_syndrome|Caf√©-au-lait_macules_with_pulmonary_stenosis|Neurofibromatosis,_type_1	MONDO:MONDO:0011035,MedGen:C2931482,OMIM:601321,Orphanet:638|MONDO:MONDO:0008078,MedGen:C1834235,OMIM:162210,Orphanet:636|MONDO:MONDO:0015356,MeSH:D009386,MedGen:C0027672,Orphanet:140162|MONDO:MONDO:0008672,MedGen:C0553586,OMIM:193520,Orphanet:3444|MONDO:MONDO:0018975,MedGen:C0027831,OMIM:162200,Orphanet:636
17:31261768:C:T	NF1	ENSG00000196712	synonymous	p.Tyr1545=	-0.0454	0.163	-0.363	1.31	0.7811	1.06e-05	1275470	27	0	27	230136	Likely_benign	Neurofibromatosis,_type_1|Neurofibromatosis,_familial_spinal|Neurofibromatosis-Noonan_syndrome|Caf√©-au-lait_macules_with_pulmonary_stenosis|Juvenile_myelomonocytic_leukemia|not_specified|Hereditary_cancer-predisposing_syndrome	MONDO:MONDO:0018975,MedGen:C0027831,OMIM:162200,Orphanet:636|MONDO:MONDO:0008078,MedGen:C1834235,OMIM:162210,Orphanet:636|MONDO:MONDO:0011035,MedGen:C2931482,OMIM:601321,Orphanet:638|MONDO:MONDO:0008672,MedGen:C0553586,OMIM:193520,Orphanet:3444|Human_Phenotype_Ontology:HP:0012209,MONDO:MONDO:0011908,MedGen:C0349639,OMIM:607785,Orphanet:86834|MedGen:CN169374|MONDO:MONDO:0015356,MeSH:D009386,MedGen:C0027672,Orphanet:140162
16:89284700:G:A	ANKRD11	ENSG00000167522	synonymous	p.Ser614=	0.0345	0.124	0.276	0.994	0.7814	1.73e-05	1450560	47	0	47	588770	Benign/Likely_benign	Inborn_genetic_diseases|KBG_syndrome|not_provided	MeSH:D030342,MedGen:C0950123|MONDO:MONDO:0007846,MedGen:C0220687,OMIM:148050,Orphanet:2332|MedGen:C3661900
16:89280634:G:T	ANKRD11	ENSG00000167522	missense	p.Pro1970Thr	0.0388	0.14	0.31	1.12	0.7815	1.37e-05	1421410	37	0	37	3010154	Benign	KBG_syndrome|ANKRD11-related_disorder	MONDO:MONDO:0007846,MedGen:C0220687,OMIM:148050,Orphanet:2332|.
16:89282993:G:A	ANKRD11	ENSG00000167522	synonymous	p.Asp1183=	-0.0383	0.138	-0.306	1.11	0.7818	1.52e-05	1246270	38	0	38	1300692	Likely_benign	not_provided|Inborn_genetic_diseases|KBG_syndrome	MedGen:C3661900|MeSH:D030342,MedGen:C0950123|MONDO:MONDO:0007846,MedGen:C0220687,OMIM:148050,Orphanet:2332
11:65554153:C:A	LTBP3	ENSG00000168056	missense	p.Ala187Ser	-0.173	0.624	-1.38	4.99	0.7819	1.21e-06	826044	2	0	2	3606885	Uncertain_significance	Brachyolmia-amelogenesis_imperfecta_syndrome	MONDO:MONDO:0011018,MedGen:C1832594,OMIM:601216,Orphanet:2899
15:48411063:T:G	FBN1	ENSG00000166147	missense	p.Lys2848Thr	-0.0344	0.124	-0.275	0.993	0.782	1.87e-05	1309500	49	0	49	228689	Uncertain_significance	Acromicric_dysplasia|Marfan_syndrome|Familial_thoracic_aortic_aneurysm_and_aortic_dissection|not_specified	MONDO:MONDO:0007055,MedGen:C0265287,OMIM:102370,Orphanet:969|MONDO:MONDO:0007947,MedGen:C0024796,OMIM:154700,Orphanet:284963,Orphanet:558|MONDO:MONDO:0019625,MedGen:C4707243,OMIM:PS607086,Orphanet:91387|MedGen:CN169374
16:89280301:G:A	ANKRD11	ENSG00000167522	missense	p.Pro2081Ser	-0.0638	0.231	-0.51	1.85	0.7823	5.79e-06	1207930	14	0	14	1927275	Uncertain_significance	KBG_syndrome	MONDO:MONDO:0007846,MedGen:C0220687,OMIM:148050,Orphanet:2332
11:65547697:C:G	LTBP3	ENSG00000168056	synonymous	p.Ser657=	-0.0204	0.0739	-0.163	0.591	0.7827	5.17e-05	1294860	134	0	134	1598376	Likely_benign	Brachyolmia-amelogenesis_imperfecta_syndrome|Inborn_genetic_diseases	MONDO:MONDO:0011018,MedGen:C1832594,OMIM:601216,Orphanet:2899|MeSH:D030342,MedGen:C0950123
17:31260438:T:C	NF1	ENSG00000196712	synonymous	p.Ser1500=	-0.0246	0.0892	-0.197	0.713	0.7827	3.56e-05	1348870	96	0	96	184707	Likely_benign	NF1-related_disorder|Neurofibromatosis,_familial_spinal|Neurofibromatosis-Noonan_syndrome|Neurofibromatosis,_type_1|Juvenile_myelomonocytic_leukemia|Caf√©-au-lait_macules_with_pulmonary_stenosis|Hereditary_cancer-predisposing_syndrome	MedGen:CN379171|MONDO:MONDO:0008078,MedGen:C1834235,OMIM:162210,Orphanet:636|MONDO:MONDO:0011035,MedGen:C2931482,OMIM:601321,Orphanet:638|MONDO:MONDO:0018975,MedGen:C0027831,OMIM:162200,Orphanet:636|Human_Phenotype_Ontology:HP:0012209,MONDO:MONDO:0011908,MedGen:C0349639,OMIM:607785,Orphanet:86834|MONDO:MONDO:0008672,MedGen:C0553586,OMIM:193520,Orphanet:3444|MONDO:MONDO:0015356,MeSH:D009386,MedGen:C0027672,Orphanet:140162
7:94409750:G:A	COL1A2	ENSG00000164692	missense	p.Gly322Ser	-0.117	0.423	-0.931	3.38	0.783	1.56e-06	1280400	4	0	4	618023	Pathogenic/Likely_pathogenic	Osteogenesis_imperfecta|not_provided|Osteogenesis_imperfecta_with_normal_sclerae,_dominant_form|Ehlers-Danlos_syndrome,_classic_type,_1|Osteogenesis_imperfecta_type_I|See_cases|Combined_osteogenesis_imperfecta_and_Ehlers-Danlos_syndrome_2|Ehlers-Danlos_syndrome,_arthrochalasia_type,_2|Ehlers-Danlos_syndrome,_cardiac_valvular_type|Osteogenesis_imperfecta,_perinatal_lethal|Osteogenesis_imperfecta_type_III|Osteoporosis	MONDO:MONDO:0019019,MeSH:D010013,MedGen:C0029434,OMIM:PS166200,Orphanet:666|MedGen:C3661900|MONDO:MONDO:0008148,MedGen:C0268363,OMIM:166220,Orphanet:216820,Orphanet:666|MONDO:MONDO:0019567,MedGen:C0268335,OMIM:130000|MONDO:MONDO:0008146,MedGen:C0023931,OMIM:166200,Orphanet:216796,Orphanet:666|.|MONDO:MONDO:0030855,MedGen:C5436847,OMIM:619120|MONDO:MONDO:0040501,MedGen:CN293783,OMIM:617821|MONDO:MONDO:0009159,MedGen:C4303789,OMIM:225320,Orphanet:230851|MONDO:MONDO:0008147,MedGen:C0268358,OMIM:166210,Orphanet:216804|MONDO:MONDO:0009804,MedGen:C0268362,OMIM:259420,Orphanet:216812,Orphanet:666|Human_Phenotype_Ontology:HP:0000939,Human_Phenotype_Ontology:HP:0002774,MONDO:MONDO:0005298,MedGen:C0029456,OMIM:166710
16:89275099:G:A	ANKRD11	ENSG00000167522	synonymous	p.Ile2521=	-0.0972	0.353	-0.777	2.82	0.7831	2.48e-06	1207940	6	0	6	1536409	Likely_benign	KBG_syndrome	MONDO:MONDO:0007846,MedGen:C0220687,OMIM:148050,Orphanet:2332
17:31163251:C:T	NF1	ENSG00000196712	synonymous	p.Cys118=	0.023	0.0835	0.184	0.668	0.7834	3.76e-05	1421320	107	0	107	185589	Conflicting_classifications_of_pathogenicity	Neurofibromatosis-Noonan_syndrome|not_specified|Neurofibromatosis,_familial_spinal|not_provided|NF1-related_disorder|Caf√©-au-lait_macules_with_pulmonary_stenosis|Hereditary_cancer-predisposing_syndrome|Neurofibromatosis,_type_1	MONDO:MONDO:0011035,MedGen:C2931482,OMIM:601321,Orphanet:638|MedGen:CN169374|MONDO:MONDO:0008078,MedGen:C1834235,OMIM:162210,Orphanet:636|MedGen:C3661900|MedGen:CN379171|MONDO:MONDO:0008672,MedGen:C0553586,OMIM:193520,Orphanet:3444|MONDO:MONDO:0015356,MeSH:D009386,MedGen:C0027672,Orphanet:140162|MONDO:MONDO:0018975,MedGen:C0027831,OMIM:162200,Orphanet:636
11:65557614:GC:G	LTBP3	ENSG00000168056	intronic	NA	-0.229	0.833	-1.83	6.66	0.7838	1.3e-05	38371	1	0	1	1968642	Benign	Brachyolmia-amelogenesis_imperfecta_syndrome	MONDO:MONDO:0011018,MedGen:C1832594,OMIM:601216,Orphanet:2899
11:65546459:T:TCGGGCG	LTBP3	ENSG00000168056	inframe_indel	p.Ala777_Pro778dup	0.0473	0.173	0.378	1.38	0.7839	8.85e-06	1411990	25	0	25	2725363	Uncertain_significance	Brachyolmia-amelogenesis_imperfecta_syndrome	MONDO:MONDO:0011018,MedGen:C1832594,OMIM:601216,Orphanet:2899
15:48600135:T:G	FBN1	ENSG00000166147	splice_region	NA	0.0471	0.172	0.377	1.37	0.7839	9.41e-06	1328970	25	0	25	1171204	Uncertain_significance	Marfan_syndrome|Familial_thoracic_aortic_aneurysm_and_aortic_dissection|FBN1-related_disorder|Acromicric_dysplasia|MASS_syndrome|Weill-Marchesani_syndrome_2,_dominant|Progeroid_and_marfanoid_aspect-lipodystrophy_syndrome|Ectopia_lentis_1,_isolated,_autosomal_dominant|Geleophysic_dysplasia_2|Stiff_skin_syndrome	MONDO:MONDO:0007947,MedGen:C0024796,OMIM:154700,Orphanet:284963,Orphanet:558|MONDO:MONDO:0019625,MedGen:C4707243,OMIM:PS607086,Orphanet:91387|.|MONDO:MONDO:0007055,MedGen:C0265287,OMIM:102370,Orphanet:969|MONDO:MONDO:0011431,MedGen:C1858556,OMIM:604308,Orphanet:99715|MONDO:MONDO:0012013,MedGen:C1869115,OMIM:608328,Orphanet:2084|MONDO:MONDO:0014831,MedGen:C4310796,OMIM:616914,Orphanet:300382|MONDO:MONDO:0007514,MedGen:C3541518,OMIM:129600,Orphanet:1885|MONDO:MONDO:0013612,MedGen:C3280054,OMIM:614185,Orphanet:2623|MONDO:MONDO:0008492,MedGen:C1861456,OMIM:184900,Orphanet:2833
11:65540247:A:C	LTBP3	ENSG00000168056	missense	p.Met1081Arg	-0.0867	0.316	-0.693	2.53	0.7839	2.91e-06	1204330	7	0	7	2917903	Uncertain_significance	Brachyolmia-amelogenesis_imperfecta_syndrome	MONDO:MONDO:0011018,MedGen:C1832594,OMIM:601216,Orphanet:2899
16:89317058:C:T	ANKRD11	ENSG00000167522	5_prime_UTR	5' UTR	-0.0425	0.155	-0.34	1.24	0.784	1.62e-05	990584	32	0	32	3667012	Uncertain_significance	KBG_syndrome	MONDO:MONDO:0007846,MedGen:C0220687,OMIM:148050,Orphanet:2332
16:89283315:CTTTCTT:C	ANKRD11	ENSG00000167522	inframe_indel	p.Lys1074_Glu1075del	0.0278	0.102	0.222	0.812	0.7842	2.85e-05	1246210	71	0	71	1328785	Conflicting_classifications_of_pathogenicity	KBG_syndrome|not_provided	MONDO:MONDO:0007846,MedGen:C0220687,OMIM:148050,Orphanet:2332|MedGen:C3661900
11:65552021:C:T	LTBP3	ENSG00000168056	synonymous	p.Pro494=	-0.0326	0.119	-0.261	0.951	0.7842	1.92e-05	1382970	53	0	53	1773600	Likely_benign	LTBP3-related_disorder|Inborn_genetic_diseases|Brachyolmia-amelogenesis_imperfecta_syndrome	.|MeSH:D030342,MedGen:C0950123|MONDO:MONDO:0011018,MedGen:C1832594,OMIM:601216,Orphanet:2899
15:48468097:G:A	FBN1	ENSG00000166147	missense	p.Arg1530Cys	0.241	0.881	1.93	7.04	0.7845	6.05e-07	826061	1	0	1	36078	Pathogenic/Likely_pathogenic	Marfan_syndrome|Familial_thoracic_aortic_aneurysm_and_aortic_dissection|not_provided|Acromicric_dysplasia|Stiff_skin_syndrome|Progeroid_and_marfanoid_aspect-lipodystrophy_syndrome|Ectopia_lentis_1,_isolated,_autosomal_dominant|Geleophysic_dysplasia_2|Weill-Marchesani_syndrome_2,_dominant|MASS_syndrome|FBN1-related_disorder|Cardiovascular_phenotype|Marfan_Syndrome/Loeys-Dietz_Syndrome/Familial_Thoracic_Aortic_Aneurysms_and_Dissections	MONDO:MONDO:0007947,MedGen:C0024796,OMIM:154700,Orphanet:284963,Orphanet:558|MONDO:MONDO:0019625,MedGen:C4707243,OMIM:PS607086,Orphanet:91387|MedGen:C3661900|MONDO:MONDO:0007055,MedGen:C0265287,OMIM:102370,Orphanet:969|MONDO:MONDO:0008492,MedGen:C1861456,OMIM:184900,Orphanet:2833|MONDO:MONDO:0014831,MedGen:C4310796,OMIM:616914,Orphanet:300382|MONDO:MONDO:0007514,MedGen:C3541518,OMIM:129600,Orphanet:1885|MONDO:MONDO:0013612,MedGen:C3280054,OMIM:614185,Orphanet:2623|MONDO:MONDO:0012013,MedGen:C1869115,OMIM:608328,Orphanet:2084|MONDO:MONDO:0011431,MedGen:C1858556,OMIM:604308,Orphanet:99715|.|MedGen:CN230736|MedGen:CN229799
11:65553920:T:G	LTBP3	ENSG00000168056	intronic	NA	0.0763	0.279	0.61	2.23	0.7846	5.73e-06	873298	10	0	10	1967308	Likely_benign	Brachyolmia-amelogenesis_imperfecta_syndrome	MONDO:MONDO:0011018,MedGen:C1832594,OMIM:601216,Orphanet:2899
17:31230840:A:G	NF1	ENSG00000196712	splice_acceptor	NA	-0.165	0.604	-1.32	4.83	0.7846	8.28e-07	1207750	2	0	2	457623	Pathogenic/Likely_pathogenic	Caf√©-au-lait_macules_with_pulmonary_stenosis|Neurofibromatosis,_type_1|not_provided|RASopathy|Hereditary_cancer-predisposing_syndrome|Cardiovascular_phenotype	MONDO:MONDO:0008672,MedGen:C0553586,OMIM:193520,Orphanet:3444|MONDO:MONDO:0018975,MedGen:C0027831,OMIM:162200,Orphanet:636|MedGen:C3661900|MONDO:MONDO:0021060,MedGen:C5555857,Orphanet:536391|MONDO:MONDO:0015356,MeSH:D009386,MedGen:C0027672,Orphanet:140162|MedGen:CN230736
11:65539832:G:A	LTBP3	ENSG00000168056	synonymous	p.Asp1145=	0.0069	0.0252	0.0552	0.201	0.7847	0.00041	1449350	1177	4	1185	706123	Benign/Likely_benign	Inborn_genetic_diseases|Brachyolmia-amelogenesis_imperfecta_syndrome|LTBP3-related_disorder	MeSH:D030342,MedGen:C0950123|MONDO:MONDO:0011018,MedGen:C1832594,OMIM:601216,Orphanet:2899|.
19:8605155:G:A	ADAMTS10	ENSG00000142303	synonymous	p.Leu98=	-0.0657	0.241	-0.525	1.92	0.7851	5.08e-06	1280400	13	0	13	892867	Uncertain_significance	Weill-Marchesani_syndrome	MONDO:MONDO:0018096,MedGen:C0265313,OMIM:PS277600,Orphanet:3449
16:89280966:G:A	ANKRD11	ENSG00000167522	missense	p.Ser1859Leu	0.0787	0.289	0.629	2.31	0.7853	3.25e-06	1383030	9	0	9	2160908	Uncertain_significance	KBG_syndrome	MONDO:MONDO:0007846,MedGen:C0220687,OMIM:148050,Orphanet:2332
16:89281305:G:C	ANKRD11	ENSG00000167522	missense	p.Thr1746Arg	0.118	0.435	0.945	3.48	0.7857	1.66e-06	1207940	4	0	4	2137567	Uncertain_significance	KBG_syndrome	MONDO:MONDO:0007846,MedGen:C0220687,OMIM:148050,Orphanet:2332
16:89281138:C:G	ANKRD11	ENSG00000167522	missense	p.Glu1802Gln	-0.165	0.605	-1.32	4.84	0.7857	8.28e-07	1207940	2	0	2	1313701	Uncertain_significance	not_provided|KBG_syndrome	MedGen:C3661900|MONDO:MONDO:0007846,MedGen:C0220687,OMIM:148050,Orphanet:2332
16:89282397:T:G	ANKRD11	ENSG00000167522	missense	p.Glu1382Ala	-0.0968	0.356	-0.774	2.85	0.7858	2.39e-06	1256690	6	0	6	1931578	Uncertain_significance	KBG_syndrome	MONDO:MONDO:0007846,MedGen:C0220687,OMIM:148050,Orphanet:2332
16:89281989:G:C	ANKRD11	ENSG00000167522	missense	p.Ser1518Cys	0.0515	0.19	0.412	1.52	0.7865	7.68e-06	1367600	21	0	21	1029214	Uncertain_significance	KBG_syndrome	MONDO:MONDO:0007846,MedGen:C0220687,OMIM:148050,Orphanet:2332
11:65543486:G:A	LTBP3	ENSG00000168056	missense	p.Ser806Phe	0.0823	0.304	0.658	2.43	0.7866	3.51e-06	1246340	9	0	9	2971665	Uncertain_significance	Brachyolmia-amelogenesis_imperfecta_syndrome|Geleophysic_dysplasia	MONDO:MONDO:0011018,MedGen:C1832594,OMIM:601216,Orphanet:2899|MONDO:MONDO:0000127,MedGen:C3489726,OMIM:PS231050,Orphanet:2623
16:89284330:G:A	ANKRD11	ENSG00000167522	missense	p.Arg738Cys	0.0342	0.126	0.273	1.01	0.7867	1.68e-05	1372500	46	0	46	2174504	Uncertain_significance	KBG_syndrome	MONDO:MONDO:0007846,MedGen:C0220687,OMIM:148050,Orphanet:2332
11:65552946:T:C	LTBP3	ENSG00000168056	missense	p.His367Arg	0.0163	0.0604	0.13	0.483	0.7868	7.34e-05	1348680	198	0	198	1392663	Uncertain_significance	Inborn_genetic_diseases|Brachyolmia-amelogenesis_imperfecta_syndrome	MeSH:D030342,MedGen:C0950123|MONDO:MONDO:0011018,MedGen:C1832594,OMIM:601216,Orphanet:2899
11:65539885:C:T	LTBP3	ENSG00000168056	splice_region	NA	0.011	0.0407	0.0879	0.325	0.787	0.000156	1450070	452	0	452	1550542	Likely_benign	Brachyolmia-amelogenesis_imperfecta_syndrome	MONDO:MONDO:0011018,MedGen:C1832594,OMIM:601216,Orphanet:2899
11:65553757:G:T	LTBP3	ENSG00000168056	missense	p.Pro270Thr	0.238	0.883	1.91	7.06	0.7871	6.05e-07	826053	1	0	1	3699031	Uncertain_significance	Brachyolmia-amelogenesis_imperfecta_syndrome	MONDO:MONDO:0011018,MedGen:C1832594,OMIM:601216,Orphanet:2899
8:115414403:C:A	TRPS1	ENSG00000104447	missense	p.Val1169Phe	0.0426	0.158	0.341	1.27	0.7877	1.2e-05	1367590	30	0	30	2114940	Uncertain_significance	Inborn_genetic_diseases|Trichorhinophalangeal_dysplasia_type_I|Trichorhinophalangeal_syndrome,_type_III	MeSH:D030342,MedGen:C0950123|MONDO:MONDO:0008596,MedGen:C0432233,OMIM:190350,Orphanet:77258|MedGen:C1860823,OMIM:190351,Orphanet:77258
16:89283110:C:T	ANKRD11	ENSG00000167522	synonymous	p.Pro1144=	-0.0253	0.0939	-0.202	0.751	0.7877	3.07e-05	1382930	85	0	85	1731394	Benign/Likely_benign	not_provided|KBG_syndrome|Inborn_genetic_diseases	MedGen:C3661900|MONDO:MONDO:0007846,MedGen:C0220687,OMIM:148050,Orphanet:2332|MeSH:D030342,MedGen:C0950123
8:115603968:C:T	TRPS1	ENSG00000104447	synonymous	p.Ser667=	0.0465	0.173	0.372	1.38	0.7878	9.54e-06	1310520	25	0	25	1127869	Likely_benign	Trichorhinophalangeal_syndrome,_type_III|Trichorhinophalangeal_dysplasia_type_I	MedGen:C1860823,OMIM:190351,Orphanet:77258|MONDO:MONDO:0008596,MedGen:C0432233,OMIM:190350,Orphanet:77258
16:89281264:A:AGGAGGG	ANKRD11	ENSG00000167522	inframe_indel	p.Pro1758_Ser1759dup	-0.0776	0.288	-0.62	2.3	0.7878	3.46e-06	1299990	9	0	9	3604486	Uncertain_significance	KBG_syndrome	MONDO:MONDO:0007846,MedGen:C0220687,OMIM:148050,Orphanet:2332
8:115619958:T:C	TRPS1	ENSG00000104447	missense	p.Asn47Ser	0.134	0.499	1.07	3.99	0.7881	1.24e-06	1207920	3	0	3	1930996	Uncertain_significance	Trichorhinophalangeal_syndrome,_type_III|Trichorhinophalangeal_dysplasia_type_I	MedGen:C1860823,OMIM:190351,Orphanet:77258|MONDO:MONDO:0008596,MedGen:C0432233,OMIM:190350,Orphanet:77258
9:35801723:G:A	NPR2	ENSG00000159899	missense	p.Arg506His	0.0111	0.0413	0.0887	0.33	0.7881	0.000146	1450200	425	0	425	843278	Likely_benign	Acromesomelic_dysplasia_1,_Maroteaux_type|Tall_stature-scoliosis-macrodactyly_of_the_great_toes_syndrome	MONDO:MONDO:0011275,MedGen:C1864356,OMIM:602875,Orphanet:40|MONDO:MONDO:0014401,MedGen:C4014690,OMIM:615923,Orphanet:329191
11:65546847:G:A	LTBP3	ENSG00000168056	synonymous	p.Cys727=	-0.0767	0.286	-0.613	2.28	0.7882	3.51e-06	1280390	9	0	9	2757508	Uncertain_significance	Brachyolmia-amelogenesis_imperfecta_syndrome	MONDO:MONDO:0011018,MedGen:C1832594,OMIM:601216,Orphanet:2899
16:89317073:C:T	ANKRD11	ENSG00000167522	5_prime_UTR	5' UTR	0.0235	0.0877	0.188	0.701	0.7888	4.98e-05	1014430	101	0	101	2178626	Uncertain_significance	KBG_syndrome	MONDO:MONDO:0007846,MedGen:C0220687,OMIM:148050,Orphanet:2332
16:89279246:G:A	ANKRD11	ENSG00000167522	synonymous	p.Ser2432=	0.005	0.0185	0.04	0.148	0.789	0.000728	1448520	2099	5	2109	588623	Benign/Likely_benign	ANKRD11-related_disorder|Inborn_genetic_diseases|not_provided|KBG_syndrome	.|MeSH:D030342,MedGen:C0950123|MedGen:C3661900|MONDO:MONDO:0007846,MedGen:C0220687,OMIM:148050,Orphanet:2332
15:48497353:T:C	FBN1	ENSG00000166147	missense	p.Asn736Asp	-0.0763	0.285	-0.61	2.28	0.789	3.31e-06	1358340	9	0	9	237085	Uncertain_significance	Familial_thoracic_aortic_aneurysm_and_aortic_dissection|Progeroid_and_marfanoid_aspect-lipodystrophy_syndrome|Ectopia_lentis_1,_isolated,_autosomal_dominant|MASS_syndrome|Weill-Marchesani_syndrome_2,_dominant|Geleophysic_dysplasia_2|Marfan_syndrome|Stiff_skin_syndrome|Acromicric_dysplasia	MONDO:MONDO:0019625,MedGen:C4707243,OMIM:PS607086,Orphanet:91387|MONDO:MONDO:0014831,MedGen:C4310796,OMIM:616914,Orphanet:300382|MONDO:MONDO:0007514,MedGen:C3541518,OMIM:129600,Orphanet:1885|MONDO:MONDO:0011431,MedGen:C1858556,OMIM:604308,Orphanet:99715|MONDO:MONDO:0012013,MedGen:C1869115,OMIM:608328,Orphanet:2084|MONDO:MONDO:0013612,MedGen:C3280054,OMIM:614185,Orphanet:2623|MONDO:MONDO:0007947,MedGen:C0024796,OMIM:154700,Orphanet:284963,Orphanet:558|MONDO:MONDO:0008492,MedGen:C1861456,OMIM:184900,Orphanet:2833|MONDO:MONDO:0007055,MedGen:C0265287,OMIM:102370,Orphanet:969
11:65557854:C:CCAGCAGCAGCAG	LTBP3	ENSG00000168056	inframe_indel	p.Leu32_Leu35dup	0.0114	0.0429	0.0911	0.343	0.7897	0.000144	1393820	401	0	401	933976	Uncertain_significance	Brachyolmia-amelogenesis_imperfecta_syndrome	MONDO:MONDO:0011018,MedGen:C1832594,OMIM:601216,Orphanet:2899
16:89285408:A:G	ANKRD11	ENSG00000167522	synonymous	p.Asn378=	-0.0287	0.108	-0.229	0.862	0.7897	2.53e-05	1207800	61	0	61	759916	Likely_benign	Inborn_genetic_diseases|KBG_syndrome	MeSH:D030342,MedGen:C0950123|MONDO:MONDO:0007846,MedGen:C0220687,OMIM:148050,Orphanet:2332
11:65554216:T:C	LTBP3	ENSG00000168056	missense	p.Thr166Ala	0.0439	0.165	0.351	1.32	0.7905	9.94e-06	1307510	26	0	26	1938740	Uncertain_significance	Brachyolmia-amelogenesis_imperfecta_syndrome|Inborn_genetic_diseases	MONDO:MONDO:0011018,MedGen:C1832594,OMIM:601216,Orphanet:2899|MeSH:D030342,MedGen:C0950123
11:65539591:G:A	LTBP3	ENSG00000168056	synonymous	p.Ser1195=	-0.101	0.379	-0.806	3.03	0.7905	1.99e-06	1256710	5	0	5	3011703	Likely_benign	Brachyolmia-amelogenesis_imperfecta_syndrome	MONDO:MONDO:0011018,MedGen:C1832594,OMIM:601216,Orphanet:2899
16:89279795:G:A	ANKRD11	ENSG00000167522	synonymous	p.Arg2249=	0.16	0.605	1.28	4.83	0.7908	2.43e-06	411046	2	0	2	2847520	Likely_benign	KBG_syndrome	MONDO:MONDO:0007846,MedGen:C0220687,OMIM:148050,Orphanet:2332
17:31352286:C:G	NF1	ENSG00000196712	missense	p.Ser2496Cys	-0.0387	0.146	-0.309	1.17	0.7908	1.31e-05	1256700	33	0	33	186986	Conflicting_classifications_of_pathogenicity	Juvenile_myelomonocytic_leukemia|Hereditary_cancer-predisposing_syndrome|Cardiovascular_phenotype|not_provided|Neurofibromatosis,_familial_spinal|Neurofibromatosis-Noonan_syndrome|Neurofibromatosis,_type_1|Caf√©-au-lait_macules_with_pulmonary_stenosis	Human_Phenotype_Ontology:HP:0012209,MONDO:MONDO:0011908,MedGen:C0349639,OMIM:607785,Orphanet:86834|MONDO:MONDO:0015356,MeSH:D009386,MedGen:C0027672,Orphanet:140162|MedGen:CN230736|MedGen:C3661900|MONDO:MONDO:0008078,MedGen:C1834235,OMIM:162210,Orphanet:636|MONDO:MONDO:0011035,MedGen:C2931482,OMIM:601321,Orphanet:638|MONDO:MONDO:0018975,MedGen:C0027831,OMIM:162200,Orphanet:636|MONDO:MONDO:0008672,MedGen:C0553586,OMIM:193520,Orphanet:3444
9:35792798:G:A	NPR2	ENSG00000159899	synonymous	p.Ser130=	0.0619	0.234	0.495	1.87	0.791	5.66e-06	1237100	14	0	14	1424945	Likely_benign	Tall_stature-scoliosis-macrodactyly_of_the_great_toes_syndrome|Acromesomelic_dysplasia_1,_Maroteaux_type	MONDO:MONDO:0014401,MedGen:C4014690,OMIM:615923,Orphanet:329191|MONDO:MONDO:0011275,MedGen:C1864356,OMIM:602875,Orphanet:40
16:89279771:C:T	ANKRD11	ENSG00000167522	synonymous	p.Gly2257=	0.113	0.427	0.903	3.42	0.7913	1.59e-06	1256710	4	0	4	3683018	Likely_benign	KBG_syndrome	MONDO:MONDO:0007846,MedGen:C0220687,OMIM:148050,Orphanet:2332
16:89284698:G:A	ANKRD11	ENSG00000167522	missense	p.Ala615Val	-0.0091	0.0343	-0.0727	0.274	0.7915	0.000217	1449970	623	3	629	1298683	Likely_benign	Inborn_genetic_diseases|ANKRD11-related_disorder|not_provided|KBG_syndrome	MeSH:D030342,MedGen:C0950123|.|MedGen:C3661900|MONDO:MONDO:0007846,MedGen:C0220687,OMIM:148050,Orphanet:2332
9:35800016:C:A	NPR2	ENSG00000159899	splice_region	NA	0.0356	0.135	0.285	1.08	0.7919	1.52e-05	1246300	38	0	38	1377106	Uncertain_significance	Acromesomelic_dysplasia_1,_Maroteaux_type|Tall_stature-scoliosis-macrodactyly_of_the_great_toes_syndrome	MONDO:MONDO:0011275,MedGen:C1864356,OMIM:602875,Orphanet:40|MONDO:MONDO:0014401,MedGen:C4014690,OMIM:615923,Orphanet:329191
16:89284717:T:C	ANKRD11	ENSG00000167522	missense	p.Ser609Gly	-0.0126	0.0477	-0.101	0.381	0.7924	0.000117	1421030	331	0	331	2593387	Conflicting_classifications_of_pathogenicity	ANKRD11-related_disorder|Inborn_genetic_diseases|KBG_syndrome|not_specified	.|MeSH:D030342,MedGen:C0950123|MONDO:MONDO:0007846,MedGen:C0220687,OMIM:148050,Orphanet:2332|MedGen:CN169374
11:65539808:G:A	LTBP3	ENSG00000168056	synonymous	p.Ala1153=	0.0948	0.361	0.758	2.88	0.7928	3.63e-06	826057	6	0	6	1731607	Likely_benign	Brachyolmia-amelogenesis_imperfecta_syndrome|Inborn_genetic_diseases	MONDO:MONDO:0011018,MedGen:C1832594,OMIM:601216,Orphanet:2899|MeSH:D030342,MedGen:C0950123
15:48411220:C:T	FBN1	ENSG00000166147	missense	p.Glu2796Lys	0.041	0.156	0.328	1.25	0.7929	1.11e-05	1348930	30	0	30	571314	Conflicting_classifications_of_pathogenicity	Weill-Marchesani_syndrome|Marfan_syndrome|Familial_thoracic_aortic_aneurysm_and_aortic_dissection|Acromicric_dysplasia|Ectopia_lentis_1,_isolated,_autosomal_dominant|Stiff_skin_syndrome|not_provided	MONDO:MONDO:0018096,MedGen:C0265313,OMIM:PS277600,Orphanet:3449|MONDO:MONDO:0007947,MedGen:C0024796,OMIM:154700,Orphanet:284963,Orphanet:558|MONDO:MONDO:0019625,MedGen:C4707243,OMIM:PS607086,Orphanet:91387|MONDO:MONDO:0007055,MedGen:C0265287,OMIM:102370,Orphanet:969|MONDO:MONDO:0007514,MedGen:C3541518,OMIM:129600,Orphanet:1885|MONDO:MONDO:0008492,MedGen:C1861456,OMIM:184900,Orphanet:2833|MedGen:C3661900
11:65540363:G:A	LTBP3	ENSG00000168056	synonymous	p.Asp1042=	0.0859	0.327	0.687	2.62	0.793	2.78e-06	1256740	7	0	7	3704261	Likely_benign	Brachyolmia-amelogenesis_imperfecta_syndrome	MONDO:MONDO:0011018,MedGen:C1832594,OMIM:601216,Orphanet:2899
11:65557619:C:T	LTBP3	ENSG00000168056	intronic	NA	0.0283	0.108	0.226	0.863	0.793	3.71e-05	1068640	63	0	63	1169608	Benign	Brachyolmia-amelogenesis_imperfecta_syndrome	MONDO:MONDO:0011018,MedGen:C1832594,OMIM:601216,Orphanet:2899
19:8591803:C:G	ADAMTS10	ENSG00000142303	synonymous	p.Thr598=	-0.0332	0.127	-0.265	1.01	0.7934	1.7e-05	1421390	45	0	45	330600	Conflicting_classifications_of_pathogenicity	not_provided|Weill-Marchesani_syndrome	MedGen:C3661900|MONDO:MONDO:0018096,MedGen:C0265313,OMIM:PS277600,Orphanet:3449
11:65552248:C:T	LTBP3	ENSG00000168056	missense	p.Ala449Thr	0.0287	0.11	0.229	0.881	0.7942	2.15e-05	1421380	61	0	61	2079943	Uncertain_significance	Brachyolmia-amelogenesis_imperfecta_syndrome	MONDO:MONDO:0011018,MedGen:C1832594,OMIM:601216,Orphanet:2899
16:89305296:C:T	ANKRD11	ENSG00000167522	missense	p.Asp46Asn	-0.0097	0.0372	-0.0775	0.297	0.7951	0.000183	1420940	518	1	520	585399	Benign/Likely_benign	ANKRD11-related_disorder|Encephalopathy,_progressive,_early-onset,_with_episodic_rhabdomyolysis|not_provided|Inborn_genetic_diseases|KBG_syndrome	.|MONDO:MONDO:0032681,MedGen:C5193033,OMIM:618331|MedGen:C3661900|MeSH:D030342,MedGen:C0950123|MONDO:MONDO:0007846,MedGen:C0220687,OMIM:148050,Orphanet:2332
16:89270813:C:G	ANKRD11	ENSG00000167522	splice_region	NA	0.162	0.625	1.3	5	0.7955	1.21e-06	826056	2	0	2	2900246	Uncertain_significance	KBG_syndrome	MONDO:MONDO:0007846,MedGen:C0220687,OMIM:148050,Orphanet:2332
16:89283124:C:T	ANKRD11	ENSG00000167522	missense	p.Ala1140Thr	0.0383	0.148	0.306	1.18	0.7956	1.23e-05	1421370	33	0	33	434199	Conflicting_classifications_of_pathogenicity	not_provided|KBG_syndrome|Inborn_genetic_diseases|not_specified|ANKRD11-related_disorder	MedGen:C3661900|MONDO:MONDO:0007846,MedGen:C0220687,OMIM:148050,Orphanet:2332|MeSH:D030342,MedGen:C0950123|MedGen:CN169374|.
7:94426011:C:T	COL1A2	ENSG00000164692	missense	p.Pro986Leu	0.023	0.089	0.184	0.711	0.7957	3.34e-05	1421320	95	0	95	216909	Conflicting_classifications_of_pathogenicity	Cardiovascular_phenotype|Osteogenesis_imperfecta_with_normal_sclerae,_dominant_form|Osteogenesis_imperfecta,_perinatal_lethal|Osteogenesis_imperfecta_type_III|not_provided|Osteogenesis_imperfecta|Ehlers-Danlos_syndrome,_classic_type,_1|Osteogenesis_imperfecta_type_I	MedGen:CN230736|MONDO:MONDO:0008148,MedGen:C0268363,OMIM:166220,Orphanet:216820,Orphanet:666|MONDO:MONDO:0008147,MedGen:C0268358,OMIM:166210,Orphanet:216804|MONDO:MONDO:0009804,MedGen:C0268362,OMIM:259420,Orphanet:216812,Orphanet:666|MedGen:C3661900|MONDO:MONDO:0019019,MeSH:D010013,MedGen:C0029434,OMIM:PS166200,Orphanet:666|MONDO:MONDO:0019567,MedGen:C0268335,OMIM:130000|MONDO:MONDO:0008146,MedGen:C0023931,OMIM:166200,Orphanet:216796,Orphanet:666
15:100096384:C:T	ADAMTS17	ENSG00000140470	synonymous	p.Lys703=	-0.0057	0.0221	-0.0456	0.177	0.7961	0.000541	1449090	1525	2	1529	315271	Conflicting_classifications_of_pathogenicity	Weill-Marchesani_4_syndrome,_recessive|not_provided	MONDO:MONDO:0013176,MedGen:C2750787,OMIM:613195,Orphanet:363992|MedGen:C3661900
16:89281973:C:T	ANKRD11	ENSG00000167522	synonymous	p.Pro1523=	-0.0363	0.141	-0.29	1.12	0.7964	1.35e-05	1372610	37	0	37	1212904	Likely_benign	KBG_syndrome|not_provided	MONDO:MONDO:0007846,MedGen:C0220687,OMIM:148050,Orphanet:2332|MedGen:C3661900
16:89275093:C:T	ANKRD11	ENSG00000167522	splice_region	p.Arg2523=	-0.156	0.605	-1.25	4.84	0.7965	8.28e-07	1207940	2	0	2	1709665	Uncertain_significance	KBG_syndrome	MONDO:MONDO:0007846,MedGen:C0220687,OMIM:148050,Orphanet:2332
17:31201140:A:G	NF1	ENSG00000196712	missense	p.His389Arg	0.0128	0.0498	0.102	0.398	0.7969	0.000117	1450310	299	0	299	141982	Conflicting_classifications_of_pathogenicity	Atypical_coarctation_of_aorta|Hereditary_cancer-predisposing_syndrome|Neurofibromatosis,_familial_spinal|Juvenile_myelomonocytic_leukemia|Neurofibromatosis-Noonan_syndrome|Caf√©-au-lait_macules_with_pulmonary_stenosis|Neurofibromatosis,_type_1|Cardiovascular_phenotype|not_provided	MONDO:MONDO:0015446,MedGen:C3496579,Orphanet:1456|MONDO:MONDO:0015356,MeSH:D009386,MedGen:C0027672,Orphanet:140162|MONDO:MONDO:0008078,MedGen:C1834235,OMIM:162210,Orphanet:636|Human_Phenotype_Ontology:HP:0012209,MONDO:MONDO:0011908,MedGen:C0349639,OMIM:607785,Orphanet:86834|MONDO:MONDO:0011035,MedGen:C2931482,OMIM:601321,Orphanet:638|MONDO:MONDO:0008672,MedGen:C0553586,OMIM:193520,Orphanet:3444|MONDO:MONDO:0018975,MedGen:C0027831,OMIM:162200,Orphanet:636|MedGen:CN230736|MedGen:C3661900
17:31095324:G:T	NF1	ENSG00000196712	missense	p.Arg5Ser	0.227	0.882	1.81	7.05	0.7971	6.05e-07	826065	1	0	1	578123	Uncertain_significance	Neurofibromatosis,_type_1|Caf√©-au-lait_macules_with_pulmonary_stenosis|Neurofibromatosis,_familial_spinal|Juvenile_myelomonocytic_leukemia|Neurofibromatosis-Noonan_syndrome	MONDO:MONDO:0018975,MedGen:C0027831,OMIM:162200,Orphanet:636|MONDO:MONDO:0008672,MedGen:C0553586,OMIM:193520,Orphanet:3444|MONDO:MONDO:0008078,MedGen:C1834235,OMIM:162210,Orphanet:636|Human_Phenotype_Ontology:HP:0012209,MONDO:MONDO:0011908,MedGen:C0349639,OMIM:607785,Orphanet:86834|MONDO:MONDO:0011035,MedGen:C2931482,OMIM:601321,Orphanet:638
11:65552415:G:A	LTBP3	ENSG00000168056	intronic	NA	-0.0413	0.161	-0.33	1.28	0.7971	1.51e-05	990424	30	0	30	2884184	Likely_benign	Brachyolmia-amelogenesis_imperfecta_syndrome	MONDO:MONDO:0011018,MedGen:C1832594,OMIM:601216,Orphanet:2899
5:42688946:T:C	GHR	ENSG00000112964	missense	p.Ser65Pro	-0.16	0.622	-1.28	4.98	0.7973	1.21e-06	826057	2	0	2	3339481	Likely_pathogenic	Growth_hormone_insensitivity_syndrome	MONDO:MONDO:0015892,MedGen:C4318479,Orphanet:181393
11:65539993:A:T	LTBP3	ENSG00000168056	intronic	NA	0.0517	0.202	0.413	1.61	0.7977	1.06e-05	898485	19	0	19	1948849	Likely_benign	Brachyolmia-amelogenesis_imperfecta_syndrome	MONDO:MONDO:0011018,MedGen:C1832594,OMIM:601216,Orphanet:2899
11:65547453:G:A	LTBP3	ENSG00000168056	missense	p.Pro698Leu	-0.226	0.882	-1.81	7.05	0.7977	9.29e-06	53829	1	0	1	3631604	Uncertain_significance	Brachyolmia-amelogenesis_imperfecta_syndrome	MONDO:MONDO:0011018,MedGen:C1832594,OMIM:601216,Orphanet:2899
3:46903539:G:C	PTH1R	ENSG00000160801	missense	p.Met555Ile	0.032	0.125	0.256	0.997	0.7978	1.83e-05	1372600	48	0	48	2888828	Uncertain_significance	Metaphyseal_chondrodysplasia,_Jansen_type|Eiken_syndrome|Primary_failure_of_tooth_eruption|Chondrodysplasia_Blomstrand_type|not_provided	MONDO:MONDO:0007982,MedGen:C0265295,OMIM:156400,Orphanet:33067|MONDO:MONDO:0010803,MedGen:C1838779,OMIM:600002,Orphanet:79106|MONDO:MONDO:0007434,MedGen:C1852222,OMIM:125350,Orphanet:412206|MONDO:MONDO:0008970,MedGen:C1859148,OMIM:215045,Orphanet:50945|MedGen:C3661900
14:74528691:G:A	LTBP2	ENSG00000119681	synonymous	p.Phe720=	0.0093	0.0362	0.0743	0.289	0.7979	0.000193	1450070	553	4	561	737783	Conflicting_classifications_of_pathogenicity	not_provided|Glaucoma_3,_primary_congenital,_D|LTBP2-related_disorder|Weill-Marchesani_syndrome	MedGen:C3661900|MONDO:MONDO:0013122,MedGen:C2751316,OMIM:613086,Orphanet:98976|.|MONDO:MONDO:0018096,MedGen:C0265313,OMIM:PS277600,Orphanet:3449
11:65552899:G:C	LTBP3	ENSG00000168056	missense	p.Pro383Ala	-0.0953	0.372	-0.762	2.98	0.798	5.5e-06	454346	5	0	5	3625605	Uncertain_significance	Brachyolmia-amelogenesis_imperfecta_syndrome	MONDO:MONDO:0011018,MedGen:C1832594,OMIM:601216,Orphanet:2899
8:115418330:C:T	TRPS1	ENSG00000104447	splice_region	p.Ser941=	-0.0233	0.0916	-0.186	0.732	0.7989	3.5e-05	1348880	91	0	91	1368465	Uncertain_significance	Trichorhinophalangeal_syndrome,_type_III|Trichorhinophalangeal_dysplasia_type_I	MedGen:C1860823,OMIM:190351,Orphanet:77258|MONDO:MONDO:0008596,MedGen:C0432233,OMIM:190350,Orphanet:77258
17:31200538:T:C	NF1	ENSG00000196712	synonymous	p.Asn335=	-0.0133	0.0522	-0.106	0.417	0.7991	9.54e-05	1421120	269	0	269	184560	Benign/Likely_benign	Neurofibromatosis,_familial_spinal|Neurofibromatosis-Noonan_syndrome|Neurofibromatosis,_type_1|Juvenile_myelomonocytic_leukemia|Caf√©-au-lait_macules_with_pulmonary_stenosis|not_specified|Hereditary_cancer-predisposing_syndrome	MONDO:MONDO:0008078,MedGen:C1834235,OMIM:162210,Orphanet:636|MONDO:MONDO:0011035,MedGen:C2931482,OMIM:601321,Orphanet:638|MONDO:MONDO:0018975,MedGen:C0027831,OMIM:162200,Orphanet:636|Human_Phenotype_Ontology:HP:0012209,MONDO:MONDO:0011908,MedGen:C0349639,OMIM:607785,Orphanet:86834|MONDO:MONDO:0008672,MedGen:C0553586,OMIM:193520,Orphanet:3444|MedGen:CN169374|MONDO:MONDO:0015356,MeSH:D009386,MedGen:C0027672,Orphanet:140162
16:1793684:C:T	IGFALS	ENSG00000099769	5_prime_UTR	5' UTR	-0.0138	0.0541	-0.11	0.432	0.7992	8.53e-05	1450230	246	0	246	318274	Uncertain_significance	Short_stature_due_to_primary_acid-labile_subunit_deficiency	MONDO:MONDO:0014420,MedGen:C3900122,OMIM:615961,Orphanet:140941
16:89281793:G:A	ANKRD11	ENSG00000167522	synonymous	p.Phe1583=	0.0319	0.125	0.255	1	0.7995	1.65e-05	1421400	47	0	47	1742811	Likely_benign	Inborn_genetic_diseases|KBG_syndrome	MeSH:D030342,MedGen:C0950123|MONDO:MONDO:0007846,MedGen:C0220687,OMIM:148050,Orphanet:2332
23:630463:C:A	SHOX	ENSG00000185960	splice_region	NA	-0.0128	0.0504	-0.102	0.403	0.7999	0.000252	595089	282	0	282	1683250	Conflicting_classifications_of_pathogenicity	not_specified|Leri-Weill_dyschondrosteosis|not_provided	MedGen:CN169374|MONDO:MONDO:0007481,MedGen:C0265309,OMIM:127300,Orphanet:240|MedGen:C3661900
19:8586700:G:A	ADAMTS10	ENSG00000142303	missense	p.Ser754Phe	-0.005	0.0199	-0.04	0.159	0.8002	0.000636	1448780	1824	6	1836	330588	Likely_benign	not_provided|ADAMTS10-related_disorder|Weill-Marchesani_syndrome	MedGen:C3661900|.|MONDO:MONDO:0018096,MedGen:C0265313,OMIM:PS277600,Orphanet:3449
15:48492530:T:A	FBN1	ENSG00000166147	missense	p.Thr929Ser	0.097	0.384	0.775	3.07	0.8005	2.07e-06	1207850	5	0	5	495580	Uncertain_significance	Weill-Marchesani_syndrome_2,_dominant|Marfan_syndrome|MASS_syndrome|Stiff_skin_syndrome|Acromicric_dysplasia|Geleophysic_dysplasia_2|Ectopia_lentis_1,_isolated,_autosomal_dominant|Progeroid_and_marfanoid_aspect-lipodystrophy_syndrome|not_provided	MONDO:MONDO:0012013,MedGen:C1869115,OMIM:608328,Orphanet:2084|MONDO:MONDO:0007947,MedGen:C0024796,OMIM:154700,Orphanet:284963,Orphanet:558|MONDO:MONDO:0011431,MedGen:C1858556,OMIM:604308,Orphanet:99715|MONDO:MONDO:0008492,MedGen:C1861456,OMIM:184900,Orphanet:2833|MONDO:MONDO:0007055,MedGen:C0265287,OMIM:102370,Orphanet:969|MONDO:MONDO:0013612,MedGen:C3280054,OMIM:614185,Orphanet:2623|MONDO:MONDO:0007514,MedGen:C3541518,OMIM:129600,Orphanet:1885|MONDO:MONDO:0014831,MedGen:C4310796,OMIM:616914,Orphanet:300382|MedGen:C3661900
17:31225182:A:G	NF1	ENSG00000196712	missense	p.Met645Val	-0.0084	0.0333	-0.0672	0.266	0.8007	0.000272	1449910	672	5	682	134880	Benign/Likely_benign	not_provided|Neurofibromatosis,_familial_spinal|not_specified|Juvenile_myelomonocytic_leukemia|Neurofibromatosis-Noonan_syndrome|Caf√©-au-lait_macules_with_pulmonary_stenosis|Neurofibromatosis,_type_1|Hereditary_cancer-predisposing_syndrome	MedGen:C3661900|MONDO:MONDO:0008078,MedGen:C1834235,OMIM:162210,Orphanet:636|MedGen:CN169374|Human_Phenotype_Ontology:HP:0012209,MONDO:MONDO:0011908,MedGen:C0349639,OMIM:607785,Orphanet:86834|MONDO:MONDO:0011035,MedGen:C2931482,OMIM:601321,Orphanet:638|MONDO:MONDO:0008672,MedGen:C0553586,OMIM:193520,Orphanet:3444|MONDO:MONDO:0018975,MedGen:C0027831,OMIM:162200,Orphanet:636|MONDO:MONDO:0015356,MeSH:D009386,MedGen:C0027672,Orphanet:140162
16:89280921:G:A	ANKRD11	ENSG00000167522	missense	p.Thr1874Ile	-0.126	0.498	-1.01	3.98	0.8007	1.19e-06	1256740	3	0	3	3694187	Uncertain_significance	KBG_syndrome	MONDO:MONDO:0007846,MedGen:C0220687,OMIM:148050,Orphanet:2332
16:89282346:G:A	ANKRD11	ENSG00000167522	missense	p.Ala1399Val	-0.0257	0.102	-0.205	0.815	0.8011	2.53e-05	1421360	72	0	72	2082438	Uncertain_significance	KBG_syndrome	MONDO:MONDO:0007846,MedGen:C0220687,OMIM:148050,Orphanet:2332
15:99973545:C:T	ADAMTS17	ENSG00000140470	3_prime_UTR	3' UTR	0.0127	0.0507	0.102	0.405	0.8016	0.000252	595115	271	0	271	887379	Uncertain_significance	Weill-Marchesani_4_syndrome,_recessive	MONDO:MONDO:0013176,MedGen:C2750787,OMIM:613195,Orphanet:363992
15:48644732:A:C	FBN1	ENSG00000166147	missense	p.Phe13Cys	-0.0438	0.175	-0.35	1.4	0.8022	9.91e-06	1261610	25	0	25	885690	Conflicting_classifications_of_pathogenicity	Stiff_skin_syndrome|Marfan_syndrome|Familial_thoracic_aortic_aneurysm_and_aortic_dissection|Weill-Marchesani_syndrome|Acromicric_dysplasia|Ectopia_lentis_1,_isolated,_autosomal_dominant|Geleophysic_dysplasia	MONDO:MONDO:0008492,MedGen:C1861456,OMIM:184900,Orphanet:2833|MONDO:MONDO:0007947,MedGen:C0024796,OMIM:154700,Orphanet:284963,Orphanet:558|MONDO:MONDO:0019625,MedGen:C4707243,OMIM:PS607086,Orphanet:91387|MONDO:MONDO:0018096,MedGen:C0265313,OMIM:PS277600,Orphanet:3449|MONDO:MONDO:0007055,MedGen:C0265287,OMIM:102370,Orphanet:969|MONDO:MONDO:0007514,MedGen:C3541518,OMIM:129600,Orphanet:1885|MONDO:MONDO:0000127,MedGen:C3489726,OMIM:PS231050,Orphanet:2623
16:89283575:G:A	ANKRD11	ENSG00000167522	synonymous	p.Ser989=	-0.0276	0.11	-0.221	0.883	0.8024	2.14e-05	1450560	62	0	62	2062493	Likely_benign	KBG_syndrome|ANKRD11-related_disorder	MONDO:MONDO:0007846,MedGen:C0220687,OMIM:148050,Orphanet:2332|.
15:48430697:C:T	FBN1	ENSG00000166147	missense	p.Arg2282Gln	0.0178	0.0711	0.142	0.568	0.8026	5.56e-05	1348830	150	0	150	457253	Conflicting_classifications_of_pathogenicity	Familial_thoracic_aortic_aneurysm_and_aortic_dissection|Marfan_syndrome|not_provided|Weill-Marchesani_syndrome_2,_dominant|Acromicric_dysplasia|MASS_syndrome|Progeroid_and_marfanoid_aspect-lipodystrophy_syndrome|Stiff_skin_syndrome|Geleophysic_dysplasia_2|Ectopia_lentis_1,_isolated,_autosomal_dominant	MONDO:MONDO:0019625,MedGen:C4707243,OMIM:PS607086,Orphanet:91387|MONDO:MONDO:0007947,MedGen:C0024796,OMIM:154700,Orphanet:284963,Orphanet:558|MedGen:C3661900|MONDO:MONDO:0012013,MedGen:C1869115,OMIM:608328,Orphanet:2084|MONDO:MONDO:0007055,MedGen:C0265287,OMIM:102370,Orphanet:969|MONDO:MONDO:0011431,MedGen:C1858556,OMIM:604308,Orphanet:99715|MONDO:MONDO:0014831,MedGen:C4310796,OMIM:616914,Orphanet:300382|MONDO:MONDO:0008492,MedGen:C1861456,OMIM:184900,Orphanet:2833|MONDO:MONDO:0013612,MedGen:C3280054,OMIM:614185,Orphanet:2623|MONDO:MONDO:0007514,MedGen:C3541518,OMIM:129600,Orphanet:1885
11:65539245:C:T	LTBP3	ENSG00000168056	intronic	NA	-0.0389	0.156	-0.311	1.25	0.8026	1.75e-05	913182	32	0	32	1604922	Likely_benign	Brachyolmia-amelogenesis_imperfecta_syndrome	MONDO:MONDO:0011018,MedGen:C1832594,OMIM:601216,Orphanet:2899
9:35794085:C:G	NPR2	ENSG00000159899	synonymous	p.Ala285=	0.0155	0.062	0.124	0.496	0.803	7.24e-05	1367270	198	0	198	2172964	Likely_benign	Acromesomelic_dysplasia_1,_Maroteaux_type|Tall_stature-scoliosis-macrodactyly_of_the_great_toes_syndrome	MONDO:MONDO:0011275,MedGen:C1864356,OMIM:602875,Orphanet:40|MONDO:MONDO:0014401,MedGen:C4014690,OMIM:615923,Orphanet:329191
14:74611935:G:A	LTBP2	ENSG00000119681	missense	p.Arg4Trp	0.0062	0.025	0.0496	0.2	0.8036	0.000424	1420240	1170	9	1188	314319	Conflicting_classifications_of_pathogenicity	Weill-Marchesani_syndrome|not_provided|Glaucoma_3,_primary_congenital,_D	MONDO:MONDO:0018096,MedGen:C0265313,OMIM:PS277600,Orphanet:3449|MedGen:C3661900|MONDO:MONDO:0013122,MedGen:C2751316,OMIM:613086,Orphanet:98976
16:89285102:C:G	ANKRD11	ENSG00000167522	missense	p.Glu480Asp	-0.122	0.489	-0.972	3.91	0.8036	1.24e-06	1207940	3	0	3	2849450	Uncertain_significance	KBG_syndrome	MONDO:MONDO:0007846,MedGen:C0220687,OMIM:148050,Orphanet:2332
11:65541703:C:T	LTBP3	ENSG00000168056	synonymous	p.Pro874=	0.0607	0.245	0.485	1.96	0.8041	4.37e-06	1372620	12	0	12	2176712	Likely_benign	Inborn_genetic_diseases|Brachyolmia-amelogenesis_imperfecta_syndrome	MeSH:D030342,MedGen:C0950123|MONDO:MONDO:0011018,MedGen:C1832594,OMIM:601216,Orphanet:2899
15:100341261:G:C	ADAMTS17	ENSG00000140470	synonymous	p.Pro76=	-0.008	0.0324	-0.064	0.259	0.8044	0.000241	1448890	697	1	699	315321	Conflicting_classifications_of_pathogenicity	Weill-Marchesani_4_syndrome,_recessive|not_provided	MONDO:MONDO:0013176,MedGen:C2750787,OMIM:613195,Orphanet:363992|MedGen:C3661900
9:35794063:G:A	NPR2	ENSG00000159899	missense	p.Arg278His	0.025	0.101	0.2	0.808	0.8045	2.53e-05	1421380	72	0	72	914446	Uncertain_significance	Acromesomelic_dysplasia_1,_Maroteaux_type|Tall_stature-scoliosis-macrodactyly_of_the_great_toes_syndrome	MONDO:MONDO:0011275,MedGen:C1864356,OMIM:602875,Orphanet:40|MONDO:MONDO:0014401,MedGen:C4014690,OMIM:615923,Orphanet:329191
4:1804509:C:T	FGFR3	ENSG00000068078	missense	p.Leu419Phe	-0.0368	0.148	-0.294	1.19	0.8045	1.16e-05	1421380	33	0	33	1309951	Uncertain_significance	not_provided|Achondroplasia|Camptodactyly-tall_stature-scoliosis-hearing_loss_syndrome|Cervical_cancer|Thanatophoric_dysplasia_type_1|Thanatophoric_dysplasia,_type_2|Hypochondroplasia|Crouzon_syndrome-acanthosis_nigricans_syndrome|Germ_cell_tumor_of_testis|Muenke_syndrome|Malignant_tumor_of_urinary_bladder|Epidermal_nevus|Severe_achondroplasia-developmental_delay-acanthosis_nigricans_syndrome|Colorectal_cancer|Levy-Hollister_syndrome	MedGen:C3661900|MONDO:MONDO:0007037,MedGen:C0001080,OMIM:100800,Orphanet:15|MONDO:MONDO:0012504,MedGen:C1864852,OMIM:610474,Orphanet:85164|Human_Phenotype_Ontology:HP:0030079,MONDO:MONDO:0002974,MedGen:C4048328,OMIM:603956|MONDO:MONDO:0008546,MedGen:C1868678,OMIM:187600,Orphanet:1860,Orphanet:2655|MONDO:MONDO:0008547,MedGen:C1300257,OMIM:187601,Orphanet:2655,Orphanet:93274|MONDO:MONDO:0007793,MedGen:C0410529,OMIM:146000,Orphanet:429|MONDO:MONDO:0012833,MedGen:C2677099,OMIM:612247,Orphanet:93262|MONDO:MONDO:0010108,MedGen:C1336708,OMIM:273300,Orphanet:363504|MONDO:MONDO:0011274,MedGen:C1864436,OMIM:602849,Orphanet:53271|MONDO:MONDO:0001187,MedGen:C0005684,OMIM:109800,Orphanet:157980|Human_Phenotype_Ontology:HP:0010816,MONDO:MONDO:0008093,MedGen:C0334082,OMIM:162900,Orphanet:79414|MONDO:MONDO:0014658,MedGen:C2674173,OMIM:616482,Orphanet:85165|MONDO:MONDO:0005575,MedGen:C0346629,OMIM:114500|MONDO:MONDO:0007872,MedGen:C0265269,OMIM:PS149730,Orphanet:2363
16:89290587:TGGGGCTCTCTGGCCCTTGCCAGGCACA:T	ANKRD11	ENSG00000167522	intronic	NA	0.218	0.884	1.75	7.07	0.805	6.07e-07	824028	1	0	1	2794641	Conflicting_classifications_of_pathogenicity	KBG_syndrome	MONDO:MONDO:0007846,MedGen:C0220687,OMIM:148050,Orphanet:2332
17:31169905:CTGTT:C	NF1	ENSG00000196712	frameshift	p.Cys167GlnfsTer10	0.0715	0.29	0.572	2.32	0.8052	3.62e-06	1243040	9	0	9	185021	Pathogenic	Hereditary_cancer-predisposing_syndrome|Cardiovascular_phenotype|Caf√©-au-lait_macules_with_pulmonary_stenosis|Neurofibromatosis,_type_1|Tibial_pseudarthrosis|not_provided|Inborn_genetic_diseases	MONDO:MONDO:0015356,MeSH:D009386,MedGen:C0027672,Orphanet:140162|MedGen:CN230736|MONDO:MONDO:0008672,MedGen:C0553586,OMIM:193520,Orphanet:3444|MONDO:MONDO:0018975,MedGen:C0027831,OMIM:162200,Orphanet:636|Human_Phenotype_Ontology:HP:0009736,MedGen:C4024216|MedGen:C3661900|MeSH:D030342,MedGen:C0950123
11:65546854:A:G	LTBP3	ENSG00000168056	missense	p.Phe725Ser	-0.218	0.883	-1.74	7.06	0.8052	6.05e-07	826059	1	0	1	1978040	Uncertain_significance	Brachyolmia-amelogenesis_imperfecta_syndrome	MONDO:MONDO:0011018,MedGen:C1832594,OMIM:601216,Orphanet:2899
16:89284779:G:A	ANKRD11	ENSG00000167522	missense	p.Ser588Leu	0.0105	0.0427	0.0839	0.341	0.8056	0.00014	1421050	384	7	398	589037	Conflicting_classifications_of_pathogenicity	Inborn_genetic_diseases|KBG_syndrome|not_provided	MeSH:D030342,MedGen:C0950123|MONDO:MONDO:0007846,MedGen:C0220687,OMIM:148050,Orphanet:2332|MedGen:C3661900
17:31156010:A:G	NF1	ENSG00000196712	missense	p.Thr30Ala	-0.216	0.877	-1.73	7.01	0.8056	1.02e-05	48798	1	0	1	2502029	Uncertain_significance	Neurofibromatosis,_type_1|Hereditary_cancer-predisposing_syndrome|Cardiovascular_phenotype|Juvenile_myelomonocytic_leukemia|Neurofibromatosis-Noonan_syndrome|Caf√©-au-lait_macules_with_pulmonary_stenosis|Neurofibromatosis,_familial_spinal|not_provided	MONDO:MONDO:0018975,MedGen:C0027831,OMIM:162200,Orphanet:636|MONDO:MONDO:0015356,MeSH:D009386,MedGen:C0027672,Orphanet:140162|MedGen:CN230736|Human_Phenotype_Ontology:HP:0012209,MONDO:MONDO:0011908,MedGen:C0349639,OMIM:607785,Orphanet:86834|MONDO:MONDO:0011035,MedGen:C2931482,OMIM:601321,Orphanet:638|MONDO:MONDO:0008672,MedGen:C0553586,OMIM:193520,Orphanet:3444|MONDO:MONDO:0008078,MedGen:C1834235,OMIM:162210,Orphanet:636|MedGen:C3661900
16:89279733:G:A	ANKRD11	ENSG00000167522	missense	p.Ala2270Val	0.0897	0.365	0.717	2.92	0.8062	3.55e-06	874834	6	0	6	2159121	Uncertain_significance	KBG_syndrome	MONDO:MONDO:0007846,MedGen:C0220687,OMIM:148050,Orphanet:2332
15:48428356:G:C	FBN1	ENSG00000166147	missense	p.Asp2329Glu	0.0074	0.0301	0.0592	0.241	0.8064	0.00028	1449810	804	4	812	316365	Benign/Likely_benign	Ectopia_lentis_1,_isolated,_autosomal_dominant|Marfan_syndrome|Progeroid_and_marfanoid_aspect-lipodystrophy_syndrome|Acromicric_dysplasia|Stiff_skin_syndrome|Geleophysic_dysplasia_2|MASS_syndrome|Weill-Marchesani_syndrome_2,_dominant|Geleophysic_dysplasia|Familial_thoracic_aortic_aneurysm_and_aortic_dissection|Weill-Marchesani_syndrome|not_specified|not_provided	MONDO:MONDO:0007514,MedGen:C3541518,OMIM:129600,Orphanet:1885|MONDO:MONDO:0007947,MedGen:C0024796,OMIM:154700,Orphanet:284963,Orphanet:558|MONDO:MONDO:0014831,MedGen:C4310796,OMIM:616914,Orphanet:300382|MONDO:MONDO:0007055,MedGen:C0265287,OMIM:102370,Orphanet:969|MONDO:MONDO:0008492,MedGen:C1861456,OMIM:184900,Orphanet:2833|MONDO:MONDO:0013612,MedGen:C3280054,OMIM:614185,Orphanet:2623|MONDO:MONDO:0011431,MedGen:C1858556,OMIM:604308,Orphanet:99715|MONDO:MONDO:0012013,MedGen:C1869115,OMIM:608328,Orphanet:2084|MONDO:MONDO:0000127,MedGen:C3489726,OMIM:PS231050,Orphanet:2623|MONDO:MONDO:0019625,MedGen:C4707243,OMIM:PS607086,Orphanet:91387|MONDO:MONDO:0018096,MedGen:C0265313,OMIM:PS277600,Orphanet:3449|MedGen:CN169374|MedGen:C3661900
16:89280667:C:A	ANKRD11	ENSG00000167522	missense	p.Ala1959Ser	-0.0398	0.162	-0.318	1.3	0.8064	1.11e-05	1261730	28	0	28	1426402	Uncertain_significance	KBG_syndrome	MONDO:MONDO:0007846,MedGen:C0220687,OMIM:148050,Orphanet:2332
9:35802228:A:G	NPR2	ENSG00000159899	missense	p.His552Arg	0.0207	0.0847	0.165	0.677	0.8067	3.84e-05	1367210	105	0	105	2376066	Uncertain_significance	Inborn_genetic_diseases|Tall_stature-scoliosis-macrodactyly_of_the_great_toes_syndrome|Acromesomelic_dysplasia_1,_Maroteaux_type	MeSH:D030342,MedGen:C0950123|MONDO:MONDO:0014401,MedGen:C4014690,OMIM:615923,Orphanet:329191|MONDO:MONDO:0011275,MedGen:C1864356,OMIM:602875,Orphanet:40
11:65557649:G:A	LTBP3	ENSG00000168056	missense	p.Thr104Met	0.0749	0.308	0.599	2.47	0.8082	3.05e-06	1421390	8	0	8	1425237	Uncertain_significance	Inborn_genetic_diseases|Brachyolmia-amelogenesis_imperfecta_syndrome	MeSH:D030342,MedGen:C0950123|MONDO:MONDO:0011018,MedGen:C1832594,OMIM:601216,Orphanet:2899
11:65540004:C:T	LTBP3	ENSG00000168056	intronic	NA	-0.0477	0.196	-0.381	1.57	0.8082	1.09e-05	913232	20	0	20	2092863	Likely_benign	Brachyolmia-amelogenesis_imperfecta_syndrome	MONDO:MONDO:0011018,MedGen:C1832594,OMIM:601216,Orphanet:2899
15:48446741:T:C	FBN1	ENSG00000166147	missense	p.His1918Arg	0.0558	0.231	0.446	1.85	0.8094	5.47e-06	1372630	14	0	14	1511415	Conflicting_classifications_of_pathogenicity	Ectopia_lentis_1,_isolated,_autosomal_dominant|MASS_syndrome|Weill-Marchesani_syndrome_2,_dominant|Progeroid_and_marfanoid_aspect-lipodystrophy_syndrome|Acromicric_dysplasia|Geleophysic_dysplasia_2|Marfan_syndrome|Stiff_skin_syndrome|Familial_thoracic_aortic_aneurysm_and_aortic_dissection	MONDO:MONDO:0007514,MedGen:C3541518,OMIM:129600,Orphanet:1885|MONDO:MONDO:0011431,MedGen:C1858556,OMIM:604308,Orphanet:99715|MONDO:MONDO:0012013,MedGen:C1869115,OMIM:608328,Orphanet:2084|MONDO:MONDO:0014831,MedGen:C4310796,OMIM:616914,Orphanet:300382|MONDO:MONDO:0007055,MedGen:C0265287,OMIM:102370,Orphanet:969|MONDO:MONDO:0013612,MedGen:C3280054,OMIM:614185,Orphanet:2623|MONDO:MONDO:0007947,MedGen:C0024796,OMIM:154700,Orphanet:284963,Orphanet:558|MONDO:MONDO:0008492,MedGen:C1861456,OMIM:184900,Orphanet:2833|MONDO:MONDO:0019625,MedGen:C4707243,OMIM:PS607086,Orphanet:91387
16:89285296:C:T	ANKRD11	ENSG00000167522	missense	p.Ala416Thr	-0.0118	0.0491	-0.0943	0.393	0.8095	0.000108	1450320	310	0	310	2047148	Likely_benign	KBG_syndrome	MONDO:MONDO:0007846,MedGen:C0220687,OMIM:148050,Orphanet:2332
15:99972965:GGGA:G	ADAMTS17	ENSG00000140470	3_prime_UTR	3' UTR	0.0112	0.0465	0.0895	0.372	0.8096	0.000308	595042	329	0	329	315186	Uncertain_significance	Weill-Marchesani_4_syndrome,_recessive	MONDO:MONDO:0013176,MedGen:C2750787,OMIM:613195,Orphanet:363992
17:31182622:A:G	NF1	ENSG00000196712	missense	p.Gln282Arg	-0.0528	0.22	-0.422	1.76	0.8098	6.7e-06	1450580	15	0	15	527438	Uncertain_significance	Hereditary_cancer-predisposing_syndrome|Cardiovascular_phenotype|Caf√©-au-lait_macules_with_pulmonary_stenosis|Juvenile_myelomonocytic_leukemia|Neurofibromatosis-Noonan_syndrome|Neurofibromatosis,_familial_spinal|Neurofibromatosis,_type_1	MONDO:MONDO:0015356,MeSH:D009386,MedGen:C0027672,Orphanet:140162|MedGen:CN230736|MONDO:MONDO:0008672,MedGen:C0553586,OMIM:193520,Orphanet:3444|Human_Phenotype_Ontology:HP:0012209,MONDO:MONDO:0011908,MedGen:C0349639,OMIM:607785,Orphanet:86834|MONDO:MONDO:0011035,MedGen:C2931482,OMIM:601321,Orphanet:638|MONDO:MONDO:0008078,MedGen:C1834235,OMIM:162210,Orphanet:636|MONDO:MONDO:0018975,MedGen:C0027831,OMIM:162200,Orphanet:636
15:99972760:C:T	ADAMTS17	ENSG00000140470	3_prime_UTR	3' UTR	0.0091	0.0376	0.0727	0.301	0.8099	0.000428	594879	486	1	488	884301	Uncertain_significance	Weill-Marchesani_4_syndrome,_recessive	MONDO:MONDO:0013176,MedGen:C2750787,OMIM:613195,Orphanet:363992
17:31340655:CTT:C	NF1	ENSG00000196712	intronic	NA	0.104	0.435	0.835	3.48	0.8101	2.24e-06	893606	4	0	4	1668777	Likely_benign	Neurofibromatosis,_type_1|Caf√©-au-lait_macules_with_pulmonary_stenosis|Juvenile_myelomonocytic_leukemia|Neurofibromatosis-Noonan_syndrome|Neurofibromatosis,_familial_spinal	MONDO:MONDO:0018975,MedGen:C0027831,OMIM:162200,Orphanet:636|MONDO:MONDO:0008672,MedGen:C0553586,OMIM:193520,Orphanet:3444|Human_Phenotype_Ontology:HP:0012209,MONDO:MONDO:0011908,MedGen:C0349639,OMIM:607785,Orphanet:86834|MONDO:MONDO:0011035,MedGen:C2931482,OMIM:601321,Orphanet:638|MONDO:MONDO:0008078,MedGen:C1834235,OMIM:162210,Orphanet:636
16:89285462:C:T	ANKRD11	ENSG00000167522	synonymous	p.Pro360=	0.0105	0.0439	0.0839	0.351	0.8101	0.000135	1450220	391	0	391	772892	Likely_benign	KBG_syndrome|not_provided|ANKRD11-related_disorder	MONDO:MONDO:0007846,MedGen:C0220687,OMIM:148050,Orphanet:2332|MedGen:C3661900|.
16:89288621:C:T	ANKRD11	ENSG00000167522	synonymous	p.Ala217=	-0.0214	0.0891	-0.171	0.712	0.8103	3.33e-05	1396700	91	1	93	1335234	Benign/Likely_benign	KBG_syndrome|not_provided|Inborn_genetic_diseases	MONDO:MONDO:0007846,MedGen:C0220687,OMIM:148050,Orphanet:2332|MedGen:C3661900|MeSH:D030342,MedGen:C0950123
11:65552084:C:T	LTBP3	ENSG00000168056	synonymous	p.Gln473=	-0.0828	0.345	-0.662	2.76	0.8105	2.48e-06	1207940	6	0	6	2984909	Uncertain_significance	Brachyolmia-amelogenesis_imperfecta_syndrome	MONDO:MONDO:0011018,MedGen:C1832594,OMIM:601216,Orphanet:2899
3:46898173:C:G	PTH1R	ENSG00000160801	missense	p.Thr175Ser	-0.0387	0.162	-0.309	1.3	0.8115	1.04e-05	1295090	27	0	27	3017034	Uncertain_significance	not_provided|Primary_failure_of_tooth_eruption|Chondrodysplasia_Blomstrand_type|Metaphyseal_chondrodysplasia,_Jansen_type|Eiken_syndrome	MedGen:C3661900|MONDO:MONDO:0007434,MedGen:C1852222,OMIM:125350,Orphanet:412206|MONDO:MONDO:0008970,MedGen:C1859148,OMIM:215045,Orphanet:50945|MONDO:MONDO:0007982,MedGen:C0265295,OMIM:156400,Orphanet:33067|MONDO:MONDO:0010803,MedGen:C1838779,OMIM:600002,Orphanet:79106
16:89291035:G:A	ANKRD11	ENSG00000167522	synonymous	p.Ala125=	0.0223	0.0935	0.178	0.747	0.8118	3.07e-05	1367520	84	0	84	585410	Likely_benign	Inborn_genetic_diseases|not_provided|KBG_syndrome	MeSH:D030342,MedGen:C0950123|MedGen:C3661900|MONDO:MONDO:0007846,MedGen:C0220687,OMIM:148050,Orphanet:2332
16:89279725:C:T	ANKRD11	ENSG00000167522	missense	p.Gly2273Ser	0.0405	0.17	0.324	1.36	0.812	9.51e-06	1367470	26	0	26	3031957	Uncertain_significance	ANKRD11-related_disorder|KBG_syndrome|Inborn_genetic_diseases	.|MONDO:MONDO:0007846,MedGen:C0220687,OMIM:148050,Orphanet:2332|MeSH:D030342,MedGen:C0950123
11:65539331:C:T	LTBP3	ENSG00000168056	missense	p.Val1253Met	0.0177	0.0745	0.141	0.596	0.8121	5.46e-05	1245280	132	2	136	2901380	Uncertain_significance	Brachyolmia-amelogenesis_imperfecta_syndrome	MONDO:MONDO:0011018,MedGen:C1832594,OMIM:601216,Orphanet:2899
16:89280117:G:C	ANKRD11	ENSG00000167522	missense	p.Pro2142Arg	-0.0455	0.191	-0.364	1.53	0.8121	8.02e-06	1246180	20	0	20	2157148	Uncertain_significance	KBG_syndrome|Inborn_genetic_diseases	MONDO:MONDO:0007846,MedGen:C0220687,OMIM:148050,Orphanet:2332|MeSH:D030342,MedGen:C0950123
11:65557834:C:G	LTBP3	ENSG00000168056	missense	p.Glu42Asp	0.0344	0.145	0.275	1.16	0.8122	1.32e-05	1361800	36	0	36	1765091	Uncertain_significance	Brachyolmia-amelogenesis_imperfecta_syndrome|Inborn_genetic_diseases	MONDO:MONDO:0011018,MedGen:C1832594,OMIM:601216,Orphanet:2899|MeSH:D030342,MedGen:C0950123
9:35807004:C:T	NPR2	ENSG00000159899	intronic	NA	-0.0253	0.107	-0.202	0.853	0.8125	3.4e-05	1000980	68	0	68	3752786	Likely_benign	Tall_stature-scoliosis-macrodactyly_of_the_great_toes_syndrome|Acromesomelic_dysplasia_1,_Maroteaux_type	MONDO:MONDO:0014401,MedGen:C4014690,OMIM:615923,Orphanet:329191|MONDO:MONDO:0011275,MedGen:C1864356,OMIM:602875,Orphanet:40
15:88860438:A:T	ACAN	ENSG00000157766	splice_region	p.Ile2315=	-0.02	0.0846	-0.16	0.676	0.8127	3.55e-05	1450080	103	0	103	1367420	Uncertain_significance	Spondyloepiphyseal_dysplasia,_Kimberley_type|Spondyloepimetaphyseal_dysplasia,_aggrecan_type|Short_stature_and_advanced_bone_age,_with_or_without_early-onset_osteoarthritis_and/or_osteochondritis_dissecans|ACAN-related_disorder|not_provided	MONDO:MONDO:0012019,MedGen:C1842149,OMIM:608361,Orphanet:93283|MONDO:MONDO:0013014,MedGen:C2748544,OMIM:612813,Orphanet:171866|MONDO:MONDO:0100462,MedGen:C3665488,OMIM:165800,Orphanet:251262|.|MedGen:C3661900
11:65540300:C:T	LTBP3	ENSG00000168056	synonymous	p.Thr1063=	-0.0755	0.319	-0.604	2.55	0.8127	2.77e-06	1261720	7	0	7	2144117	Likely_benign	Brachyolmia-amelogenesis_imperfecta_syndrome	MONDO:MONDO:0011018,MedGen:C1832594,OMIM:601216,Orphanet:2899
9:35802782:A:T	NPR2	ENSG00000159899	synonymous	p.Ser622=	-0.0309	0.131	-0.247	1.04	0.813	1.77e-05	1246140	44	0	44	2932365	Likely_benign	Tall_stature-scoliosis-macrodactyly_of_the_great_toes_syndrome|Acromesomelic_dysplasia_1,_Maroteaux_type	MONDO:MONDO:0014401,MedGen:C4014690,OMIM:615923,Orphanet:329191|MONDO:MONDO:0011275,MedGen:C1864356,OMIM:602875,Orphanet:40
11:65539734:G:A	LTBP3	ENSG00000168056	missense	p.Pro1178Leu	0.0932	0.394	0.745	3.15	0.8133	2.69e-06	928659	5	0	5	2887670	Uncertain_significance	Brachyolmia-amelogenesis_imperfecta_syndrome	MONDO:MONDO:0011018,MedGen:C1832594,OMIM:601216,Orphanet:2899
16:89279721:G:C	ANKRD11	ENSG00000167522	missense	p.Pro2274Arg	0.0244	0.103	0.195	0.826	0.8133	2.52e-05	1367470	69	0	69	1014260	Conflicting_classifications_of_pathogenicity	KBG_syndrome|not_specified	MONDO:MONDO:0007846,MedGen:C0220687,OMIM:148050,Orphanet:2332|MedGen:CN169374
11:65547547:G:T	LTBP3	ENSG00000168056	missense	p.Pro667Thr	0.0895	0.38	0.715	3.04	0.8137	2.07e-06	1207930	5	0	5	2967087	Uncertain_significance	Brachyolmia-amelogenesis_imperfecta_syndrome	MONDO:MONDO:0011018,MedGen:C1832594,OMIM:601216,Orphanet:2899
16:89283933:C:T	ANKRD11	ENSG00000167522	missense	p.Ser870Asn	-0.0094	0.0398	-0.0751	0.318	0.8137	0.000169	1420920	477	1	479	1018264	Likely_benign	Inborn_genetic_diseases|ANKRD11-related_disorder|not_provided|KBG_syndrome	MeSH:D030342,MedGen:C0950123|.|MedGen:C3661900|MONDO:MONDO:0007846,MedGen:C0220687,OMIM:148050,Orphanet:2332
11:65554282:C:A	LTBP3	ENSG00000168056	missense	p.Ala144Ser	0.015	0.0636	0.12	0.508	0.8138	6.62e-05	1450290	192	0	192	1524064	Uncertain_significance	Brachyolmia-amelogenesis_imperfecta_syndrome|Inborn_genetic_diseases	MONDO:MONDO:0011018,MedGen:C1832594,OMIM:601216,Orphanet:2899|MeSH:D030342,MedGen:C0950123
16:89280459:G:C	ANKRD11	ENSG00000167522	missense	p.Pro2028Arg	-0.0657	0.279	-0.525	2.23	0.8138	9.29e-05	53820	10	0	10	2130423	Uncertain_significance	KBG_syndrome	MONDO:MONDO:0007846,MedGen:C0220687,OMIM:148050,Orphanet:2332
15:48481657:G:A	FBN1	ENSG00000166147	missense	p.Thr1321Ile	0.0754	0.321	0.603	2.57	0.8144	2.81e-06	1246330	7	0	7	263875	Uncertain_significance	Marfan_syndrome|Ectopia_lentis_1,_isolated,_autosomal_dominant|Stiff_skin_syndrome|Weill-Marchesani_syndrome_2,_dominant|MASS_syndrome|Acromicric_dysplasia|Progeroid_and_marfanoid_aspect-lipodystrophy_syndrome|Geleophysic_dysplasia_2|Cardiovascular_phenotype	MONDO:MONDO:0007947,MedGen:C0024796,OMIM:154700,Orphanet:284963,Orphanet:558|MONDO:MONDO:0007514,MedGen:C3541518,OMIM:129600,Orphanet:1885|MONDO:MONDO:0008492,MedGen:C1861456,OMIM:184900,Orphanet:2833|MONDO:MONDO:0012013,MedGen:C1869115,OMIM:608328,Orphanet:2084|MONDO:MONDO:0011431,MedGen:C1858556,OMIM:604308,Orphanet:99715|MONDO:MONDO:0007055,MedGen:C0265287,OMIM:102370,Orphanet:969|MONDO:MONDO:0014831,MedGen:C4310796,OMIM:616914,Orphanet:300382|MONDO:MONDO:0013612,MedGen:C3280054,OMIM:614185,Orphanet:2623|MedGen:CN230736
16:89317036:C:T	ANKRD11	ENSG00000167522	5_prime_UTR	5' UTR	-0.053	0.226	-0.424	1.81	0.8145	7.61e-06	985672	15	0	15	2176783	Uncertain_significance	KBG_syndrome	MONDO:MONDO:0007846,MedGen:C0220687,OMIM:148050,Orphanet:2332
11:65541280:G:T	LTBP3	ENSG00000168056	synonymous	p.Pro913=	0.139	0.593	1.11	4.74	0.8148	2.2e-06	454325	2	0	2	3656660	Likely_benign	Brachyolmia-amelogenesis_imperfecta_syndrome	MONDO:MONDO:0011018,MedGen:C1832594,OMIM:601216,Orphanet:2899
11:65540255:C:T	LTBP3	ENSG00000168056	synonymous	p.Pro1078=	-0.0826	0.353	-0.66	2.82	0.8148	2.38e-06	1261760	6	0	6	2019822	Likely_benign	Inborn_genetic_diseases|Brachyolmia-amelogenesis_imperfecta_syndrome	MeSH:D030342,MedGen:C0950123|MONDO:MONDO:0011018,MedGen:C1832594,OMIM:601216,Orphanet:2899
16:1790639:G:C	IGFALS	ENSG00000099769	missense	p.Asp593Glu	0.0119	0.0508	0.0951	0.406	0.8149	0.000103	1450330	291	0	291	886408	Uncertain_significance	Short_stature_due_to_primary_acid-labile_subunit_deficiency	MONDO:MONDO:0014420,MedGen:C3900122,OMIM:615961,Orphanet:140941
3:46898408:A:T	PTH1R	ENSG00000160801	missense	p.Thr192Ser	0.0907	0.389	0.725	3.11	0.8156	2.08e-06	1204060	5	0	5	3589204	Uncertain_significance	Primary_failure_of_tooth_eruption|Metaphyseal_chondrodysplasia,_Jansen_type|Eiken_syndrome|Chondrodysplasia_Blomstrand_type	MONDO:MONDO:0007434,MedGen:C1852222,OMIM:125350,Orphanet:412206|MONDO:MONDO:0007982,MedGen:C0265295,OMIM:156400,Orphanet:33067|MONDO:MONDO:0010803,MedGen:C1838779,OMIM:600002,Orphanet:79106|MONDO:MONDO:0008970,MedGen:C1859148,OMIM:215045,Orphanet:50945
8:115620026:G:A	TRPS1	ENSG00000104447	synonymous	p.Asn24=	0.0131	0.0565	0.105	0.452	0.8164	8.17e-05	1450390	237	0	237	2041120	Likely_benign	Trichorhinophalangeal_syndrome,_type_III|Trichorhinophalangeal_dysplasia_type_I	MedGen:C1860823,OMIM:190351,Orphanet:77258|MONDO:MONDO:0008596,MedGen:C0432233,OMIM:190350,Orphanet:77258
11:65548058:C:T	LTBP3	ENSG00000168056	intronic	NA	-0.0282	0.122	-0.225	0.974	0.8165	2.64e-05	985691	52	0	52	2421953	Likely_benign	Brachyolmia-amelogenesis_imperfecta_syndrome	MONDO:MONDO:0011018,MedGen:C1832594,OMIM:601216,Orphanet:2899
8:115604928:G:A	TRPS1	ENSG00000104447	synonymous	p.Arg347=	0.14	0.604	1.12	4.83	0.8166	8.28e-07	1207880	2	0	2	3762381	Likely_benign	Trichorhinophalangeal_dysplasia_type_I|Trichorhinophalangeal_syndrome,_type_III	MONDO:MONDO:0008596,MedGen:C0432233,OMIM:190350,Orphanet:77258|MedGen:C1860823,OMIM:190351,Orphanet:77258
17:31338771:T:C	NF1	ENSG00000196712	missense	p.Ile2296Thr	0.145	0.624	1.16	4.99	0.8167	1.21e-06	826054	2	0	2	826644	Uncertain_significance	Cardiovascular_phenotype|Hereditary_cancer-predisposing_syndrome|Neurofibromatosis,_type_1|Juvenile_myelomonocytic_leukemia|Neurofibromatosis-Noonan_syndrome|Caf√©-au-lait_macules_with_pulmonary_stenosis|Neurofibromatosis,_familial_spinal	MedGen:CN230736|MONDO:MONDO:0015356,MeSH:D009386,MedGen:C0027672,Orphanet:140162|MONDO:MONDO:0018975,MedGen:C0027831,OMIM:162200,Orphanet:636|Human_Phenotype_Ontology:HP:0012209,MONDO:MONDO:0011908,MedGen:C0349639,OMIM:607785,Orphanet:86834|MONDO:MONDO:0011035,MedGen:C2931482,OMIM:601321,Orphanet:638|MONDO:MONDO:0008672,MedGen:C0553586,OMIM:193520,Orphanet:3444|MONDO:MONDO:0008078,MedGen:C1834235,OMIM:162210,Orphanet:636
11:65539092:C:G	LTBP3	ENSG00000168056	missense	p.Gln1300His	-0.0334	0.144	-0.267	1.15	0.8167	1.28e-05	1367140	35	0	35	2182360	Uncertain_significance	Inborn_genetic_diseases|Brachyolmia-amelogenesis_imperfecta_syndrome|LTBP3-related_disorder	MeSH:D030342,MedGen:C0950123|MONDO:MONDO:0011018,MedGen:C1832594,OMIM:601216,Orphanet:2899|.
17:31229200:C:G	NF1	ENSG00000196712	missense	p.Thr862Ser	-0.0176	0.0761	-0.141	0.608	0.8171	4.92e-05	1421320	131	0	131	41670	Conflicting_classifications_of_pathogenicity	Hereditary_cancer-predisposing_syndrome|Cardiovascular_phenotype|not_provided|Neurofibromatosis,_type_1|Neurofibromatosis,_familial_spinal|Juvenile_myelomonocytic_leukemia|Neurofibromatosis-Noonan_syndrome|Caf√©-au-lait_macules_with_pulmonary_stenosis	MONDO:MONDO:0015356,MeSH:D009386,MedGen:C0027672,Orphanet:140162|MedGen:CN230736|MedGen:C3661900|MONDO:MONDO:0018975,MedGen:C0027831,OMIM:162200,Orphanet:636|MONDO:MONDO:0008078,MedGen:C1834235,OMIM:162210,Orphanet:636|Human_Phenotype_Ontology:HP:0012209,MONDO:MONDO:0011908,MedGen:C0349639,OMIM:607785,Orphanet:86834|MONDO:MONDO:0011035,MedGen:C2931482,OMIM:601321,Orphanet:638|MONDO:MONDO:0008672,MedGen:C0553586,OMIM:193520,Orphanet:3444
16:89280564:C:T	ANKRD11	ENSG00000167522	missense	p.Arg1993His	-0.0459	0.199	-0.367	1.59	0.8174	7.25e-06	1309560	19	0	19	3239184	Uncertain_significance	KBG_syndrome|not_provided	MONDO:MONDO:0007846,MedGen:C0220687,OMIM:148050,Orphanet:2332|MedGen:C3661900
11:65553918:G:C	LTBP3	ENSG00000168056	intronic	NA	0.101	0.437	0.806	3.49	0.8176	2.11e-06	946892	4	0	4	2776645	Likely_benign	Brachyolmia-amelogenesis_imperfecta_syndrome	MONDO:MONDO:0011018,MedGen:C1832594,OMIM:601216,Orphanet:2899
16:89281295:G:A	ANKRD11	ENSG00000167522	synonymous	p.Pro1749=	0.036	0.156	0.288	1.25	0.8178	1.14e-05	1318790	30	0	30	3667700	Likely_benign	KBG_syndrome	MONDO:MONDO:0007846,MedGen:C0220687,OMIM:148050,Orphanet:2332
16:89280011:C:G	ANKRD11	ENSG00000167522	synonymous	p.Gly2177=	0.0395	0.172	0.316	1.37	0.818	9.1e-06	1318530	24	0	24	2149910	Likely_benign	KBG_syndrome	MONDO:MONDO:0007846,MedGen:C0220687,OMIM:148050,Orphanet:2332
16:89290682:G:A	ANKRD11	ENSG00000167522	missense	p.Arg182Trp	-0.0469	0.204	-0.375	1.63	0.8182	9.77e-06	1039550	20	0	20	1991988	Benign	KBG_syndrome	MONDO:MONDO:0007846,MedGen:C0220687,OMIM:148050,Orphanet:2332
16:89285659:G:A	ANKRD11	ENSG00000167522	intronic	NA	0.0159	0.0691	0.127	0.552	0.8185	9.99e-05	825723	165	0	165	2814506	Likely_benign	KBG_syndrome	MONDO:MONDO:0007846,MedGen:C0220687,OMIM:148050,Orphanet:2332
15:100341919:C:G	ADAMTS17	ENSG00000140470	5_prime_UTR	5' UTR	0.0144	0.063	0.115	0.504	0.8189	8.89e-05	1068430	188	1	190	884805	Uncertain_significance	Weill-Marchesani_4_syndrome,_recessive	MONDO:MONDO:0013176,MedGen:C2750787,OMIM:613195,Orphanet:363992
16:89281024:C:T	ANKRD11	ENSG00000167522	missense	p.Ala1840Thr	-0.0134	0.0585	-0.107	0.468	0.8189	7.49e-05	1421230	213	0	213	804530	Likely_benign	KBG_syndrome|not_provided	MONDO:MONDO:0007846,MedGen:C0220687,OMIM:148050,Orphanet:2332|MedGen:C3661900
11:65552230:C:T	LTBP3	ENSG00000168056	intronic	NA	0.0181	0.0792	0.145	0.633	0.819	5.96e-05	1039440	124	0	124	2889932	Likely_benign	Brachyolmia-amelogenesis_imperfecta_syndrome	MONDO:MONDO:0011018,MedGen:C1832594,OMIM:601216,Orphanet:2899
9:35802217:C:T	NPR2	ENSG00000159899	synonymous	p.Val548=	0.0219	0.0956	0.175	0.764	0.8192	3.12e-05	1328780	83	0	83	366786	Conflicting_classifications_of_pathogenicity	Acromesomelic_dysplasia_1,_Maroteaux_type|Tall_stature-scoliosis-macrodactyly_of_the_great_toes_syndrome|NPR2-related_disorder	MONDO:MONDO:0011275,MedGen:C1864356,OMIM:602875,Orphanet:40|MONDO:MONDO:0014401,MedGen:C4014690,OMIM:615923,Orphanet:329191|.
16:89317037:G:A	ANKRD11	ENSG00000167522	5_prime_UTR	5' UTR	0.0244	0.107	0.195	0.853	0.8194	3.09e-05	1068610	64	1	66	1628890	Benign	KBG_syndrome	MONDO:MONDO:0007846,MedGen:C0220687,OMIM:148050,Orphanet:2332
11:65546565:C:G	LTBP3	ENSG00000168056	splice_acceptor	NA	-0.193	0.85	-1.55	6.79	0.8199	6.9e-06	72465	1	0	1	2744717	Likely_pathogenic	Brachyolmia-amelogenesis_imperfecta_syndrome	MONDO:MONDO:0011018,MedGen:C1832594,OMIM:601216,Orphanet:2899
8:115587167:T:C	TRPS1	ENSG00000104447	missense	p.Asn845Ser	-0.014	0.0615	-0.112	0.492	0.82	7.13e-05	1420940	199	0	199	2945985	Likely_benign	Trichorhinophalangeal_syndrome,_type_III|Trichorhinophalangeal_dysplasia_type_I|Inborn_genetic_diseases	MedGen:C1860823,OMIM:190351,Orphanet:77258|MONDO:MONDO:0008596,MedGen:C0432233,OMIM:190350,Orphanet:77258|MeSH:D030342,MedGen:C0950123
16:89280848:C:T	ANKRD11	ENSG00000167522	synonymous	p.Leu1898=	-0.0549	0.241	-0.439	1.93	0.82	5.17e-06	1256730	13	0	13	2180217	Likely_benign	KBG_syndrome	MONDO:MONDO:0007846,MedGen:C0220687,OMIM:148050,Orphanet:2332
16:89283260:G:C	ANKRD11	ENSG00000167522	missense	p.Ile1094Met	-0.0162	0.0714	-0.13	0.571	0.8203	5.16e-05	1367460	141	0	141	929029	Likely_benign	KBG_syndrome|ANKRD11-related_disorder|not_specified|not_provided	MONDO:MONDO:0007846,MedGen:C0220687,OMIM:148050,Orphanet:2332|.|MedGen:CN169374|MedGen:C3661900
17:31227254:T:C	NF1	ENSG00000196712	missense	p.Leu763Pro	0.0968	0.427	0.774	3.41	0.8207	1.66e-06	1207920	4	0	4	68312	Pathogenic/Likely_pathogenic	not_provided|Neurofibromatosis,_type_1|Neurofibromatosis,_familial_spinal|Juvenile_myelomonocytic_leukemia|Neurofibromatosis-Noonan_syndrome|Caf√©-au-lait_macules_with_pulmonary_stenosis|not_specified|Hereditary_cancer-predisposing_syndrome	MedGen:C3661900|MONDO:MONDO:0018975,MedGen:C0027831,OMIM:162200,Orphanet:636|MONDO:MONDO:0008078,MedGen:C1834235,OMIM:162210,Orphanet:636|Human_Phenotype_Ontology:HP:0012209,MONDO:MONDO:0011908,MedGen:C0349639,OMIM:607785,Orphanet:86834|MONDO:MONDO:0011035,MedGen:C2931482,OMIM:601321,Orphanet:638|MONDO:MONDO:0008672,MedGen:C0553586,OMIM:193520,Orphanet:3444|MedGen:CN169374|MONDO:MONDO:0015356,MeSH:D009386,MedGen:C0027672,Orphanet:140162
17:31182492:T:C	NF1	ENSG00000196712	intronic	NA	-0.2	0.882	-1.6	7.05	0.8207	6.05e-07	826058	1	0	1	1589665	Likely_benign	Juvenile_myelomonocytic_leukemia|Neurofibromatosis-Noonan_syndrome|Neurofibromatosis,_familial_spinal|Caf√©-au-lait_macules_with_pulmonary_stenosis|Neurofibromatosis,_type_1	Human_Phenotype_Ontology:HP:0012209,MONDO:MONDO:0011908,MedGen:C0349639,OMIM:607785,Orphanet:86834|MONDO:MONDO:0011035,MedGen:C2931482,OMIM:601321,Orphanet:638|MONDO:MONDO:0008078,MedGen:C1834235,OMIM:162210,Orphanet:636|MONDO:MONDO:0008672,MedGen:C0553586,OMIM:193520,Orphanet:3444|MONDO:MONDO:0018975,MedGen:C0027831,OMIM:162200,Orphanet:636
11:65539216:C:T	LTBP3	ENSG00000168056	missense	p.Arg1259Gln	-0.0643	0.284	-0.514	2.27	0.8209	3.61e-06	1246330	9	0	9	1734798	Uncertain_significance	Inborn_genetic_diseases|Brachyolmia-amelogenesis_imperfecta_syndrome	MeSH:D030342,MedGen:C0950123|MONDO:MONDO:0011018,MedGen:C1832594,OMIM:601216,Orphanet:2899
16:89280816:G:A	ANKRD11	ENSG00000167522	missense	p.Pro1909Leu	0.0265	0.118	0.212	0.946	0.8224	2e-05	1300120	52	0	52	588123	Conflicting_classifications_of_pathogenicity	KBG_syndrome|Inborn_genetic_diseases	MONDO:MONDO:0007846,MedGen:C0220687,OMIM:148050,Orphanet:2332|MeSH:D030342,MedGen:C0950123
12:112489201:G:A	PTPN11	ENSG00000179295	intronic	NA	0.0622	0.278	0.497	2.22	0.8229	6.05e-06	826052	10	0	10	180177	Benign	Noonan_syndrome	MONDO:MONDO:0018997,MeSH:D009634,MedGen:C0028326,OMIM:PS163950,Orphanet:648
16:89305281:C:A	ANKRD11	ENSG00000167522	missense	p.Val51Leu	-0.0721	0.322	-0.576	2.57	0.8229	2.9e-06	1207940	7	0	7	3684010	Benign	KBG_syndrome	MONDO:MONDO:0007846,MedGen:C0220687,OMIM:148050,Orphanet:2332
11:65557760:G:A	LTBP3	ENSG00000168056	missense	p.Ala67Val	-0.139	0.623	-1.11	4.98	0.8229	1.14e-06	874863	2	0	2	3712449	Uncertain_significance	Brachyolmia-amelogenesis_imperfecta_syndrome	MONDO:MONDO:0011018,MedGen:C1832594,OMIM:601216,Orphanet:2899
16:89281031:C:T	ANKRD11	ENSG00000167522	synonymous	p.Pro1837=	-0.0284	0.127	-0.227	1.01	0.8233	1.54e-05	1396750	41	1	43	2724384	Likely_benign	KBG_syndrome	MONDO:MONDO:0007846,MedGen:C0220687,OMIM:148050,Orphanet:2332
2:219054907:A:G	IHH	ENSG00000163501	3_prime_UTR	3' UTR	0.0412	0.185	0.329	1.48	0.8234	0.000291	38386	20	0	20	895160	Uncertain_significance	Brachydactyly_type_A1	Human_Phenotype_Ontology:HP:0009371,MONDO:MONDO:0007215,MedGen:C1862151,OMIM:112500,Orphanet:93388
11:65541212:T:C	LTBP3	ENSG00000168056	missense	p.Asn936Ser	0.0857	0.384	0.685	3.07	0.8237	2.07e-06	1207640	5	0	5	2725948	Uncertain_significance	Brachyolmia-amelogenesis_imperfecta_syndrome	MONDO:MONDO:0011018,MedGen:C1832594,OMIM:601216,Orphanet:2899
15:48415739:G:C	FBN1	ENSG00000166147	missense	p.Ile2616Met	0.0338	0.152	0.27	1.21	0.8239	1.15e-05	1396750	32	0	32	406273	Conflicting_classifications_of_pathogenicity	Marfan_syndrome|MASS_syndrome|Acromicric_dysplasia|Ectopia_lentis_1,_isolated,_autosomal_dominant|Progeroid_and_marfanoid_aspect-lipodystrophy_syndrome|Weill-Marchesani_syndrome_2,_dominant|Stiff_skin_syndrome|Geleophysic_dysplasia_2|Familial_thoracic_aortic_aneurysm_and_aortic_dissection	MONDO:MONDO:0007947,MedGen:C0024796,OMIM:154700,Orphanet:284963,Orphanet:558|MONDO:MONDO:0011431,MedGen:C1858556,OMIM:604308,Orphanet:99715|MONDO:MONDO:0007055,MedGen:C0265287,OMIM:102370,Orphanet:969|MONDO:MONDO:0007514,MedGen:C3541518,OMIM:129600,Orphanet:1885|MONDO:MONDO:0014831,MedGen:C4310796,OMIM:616914,Orphanet:300382|MONDO:MONDO:0012013,MedGen:C1869115,OMIM:608328,Orphanet:2084|MONDO:MONDO:0008492,MedGen:C1861456,OMIM:184900,Orphanet:2833|MONDO:MONDO:0013612,MedGen:C3280054,OMIM:614185,Orphanet:2623|MONDO:MONDO:0019625,MedGen:C4707243,OMIM:PS607086,Orphanet:91387
9:35799710:T:C	NPR2	ENSG00000159899	synonymous	p.Gly322=	0.0281	0.126	0.225	1.01	0.8239	1.78e-05	1318680	47	0	47	745771	Likely_benign	Acromesomelic_dysplasia_1,_Maroteaux_type|Tall_stature-scoliosis-macrodactyly_of_the_great_toes_syndrome	MONDO:MONDO:0011275,MedGen:C1864356,OMIM:602875,Orphanet:40|MONDO:MONDO:0014401,MedGen:C4014690,OMIM:615923,Orphanet:329191
16:89283738:G:A	ANKRD11	ENSG00000167522	missense	p.Ser935Leu	0.0213	0.096	0.17	0.767	0.824	2.83e-05	1450550	82	0	82	2979400	Uncertain_significance	KBG_syndrome	MONDO:MONDO:0007846,MedGen:C0220687,OMIM:148050,Orphanet:2332
16:89283179:A:G	ANKRD11	ENSG00000167522	synonymous	p.Asp1121=	0.008	0.0358	0.064	0.286	0.8241	0.000207	1420560	586	0	586	766784	Likely_benign	ANKRD11-related_disorder|KBG_syndrome|not_provided	.|MONDO:MONDO:0007846,MedGen:C0220687,OMIM:148050,Orphanet:2332|MedGen:C3661900
16:89282964:G:A	ANKRD11	ENSG00000167522	missense	p.Ala1193Val	-0.0052	0.0236	-0.0416	0.189	0.8246	0.00046	1419970	1294	3	1300	588313	Benign	not_provided|KBG_syndrome|Inborn_genetic_diseases	MedGen:C3661900|MONDO:MONDO:0007846,MedGen:C0220687,OMIM:148050,Orphanet:2332|MeSH:D030342,MedGen:C0950123
11:65553405:C:G	LTBP3	ENSG00000168056	intronic	NA	-0.195	0.883	-1.56	7.06	0.8253	6.06e-07	825312	1	0	1	3686288	Likely_benign	Brachyolmia-amelogenesis_imperfecta_syndrome	MONDO:MONDO:0011018,MedGen:C1832594,OMIM:601216,Orphanet:2899
16:89281879:C:T	ANKRD11	ENSG00000167522	missense	p.Val1555Ile	0.029	0.132	0.232	1.05	0.8258	1.61e-05	1383000	44	0	44	3636923	Uncertain_significance	KBG_syndrome	MONDO:MONDO:0007846,MedGen:C0220687,OMIM:148050,Orphanet:2332
3:58121269:C:G	FLNB	ENSG00000136068	missense	p.Phe964Leu	0.0625	0.285	0.5	2.28	0.8262	3.58e-06	1256730	9	0	9	2783467	Conflicting_classifications_of_pathogenicity	Spondylocarpotarsal_synostosis_syndrome|not_provided	MONDO:MONDO:0010094,MedGen:C1848934,OMIM:272460,Orphanet:3275|MedGen:C3661900
12:112453254:A:G	PTPN11	ENSG00000179295	missense	p.Lys131Arg	0.0149	0.0681	0.119	0.544	0.8263	5.55e-05	1450430	158	0	158	44607	Likely_benign	PTPN11-related_disorder|Noonan_syndrome_and_Noonan-related_syndrome|Noonan_syndrome|not_specified|not_provided|RASopathy|Metachondromatosis|Noonan_syndrome_1|Juvenile_myelomonocytic_leukemia|LEOPARD_syndrome_1|Cardiovascular_phenotype	.|MONDO:MONDO:0020297,MedGen:C5681679,Orphanet:98733|MONDO:MONDO:0018997,MeSH:D009634,MedGen:C0028326,OMIM:PS163950,Orphanet:648|MedGen:CN169374|MedGen:C3661900|MONDO:MONDO:0021060,MedGen:C5555857,Orphanet:536391|MONDO:MONDO:0007979,MedGen:C0410530,OMIM:156250,Orphanet:2499|MONDO:MONDO:0008104,MedGen:C4551602,OMIM:163950,Orphanet:648|Human_Phenotype_Ontology:HP:0012209,MONDO:MONDO:0011908,MedGen:C0349639,OMIM:607785,Orphanet:86834|MONDO:MONDO:0100082,MedGen:C4551484,OMIM:151100,Orphanet:500|MedGen:CN230736
11:65539172:C:T	LTBP3	ENSG00000168056	missense	p.Val1274Met	-0.0674	0.307	-0.539	2.45	0.8263	3.21e-06	1246290	8	0	8	2143950	Uncertain_significance	Inborn_genetic_diseases|Brachyolmia-amelogenesis_imperfecta_syndrome	MeSH:D030342,MedGen:C0950123|MONDO:MONDO:0011018,MedGen:C1832594,OMIM:601216,Orphanet:2899
16:89282887:C:T	ANKRD11	ENSG00000167522	missense	p.Asp1219Asn	-0.0113	0.0516	-0.0903	0.412	0.8268	0.00011	1294810	284	1	286	2402065	Likely_benign	Inborn_genetic_diseases|KBG_syndrome	MeSH:D030342,MedGen:C0950123|MONDO:MONDO:0007846,MedGen:C0220687,OMIM:148050,Orphanet:2332
11:65553861:G:C	LTBP3	ENSG00000168056	missense	p.Pro235Arg	-0.0746	0.342	-0.596	2.73	0.8272	2.48e-06	1207880	6	0	6	2115900	Uncertain_significance	Brachyolmia-amelogenesis_imperfecta_syndrome	MONDO:MONDO:0011018,MedGen:C1832594,OMIM:601216,Orphanet:2899
9:35792591:C:T	NPR2	ENSG00000159899	synonymous	p.Pro61=	-0.0275	0.126	-0.22	1.01	0.8275	1.85e-05	1300100	48	0	48	3753022	Likely_benign	Tall_stature-scoliosis-macrodactyly_of_the_great_toes_syndrome|Acromesomelic_dysplasia_1,_Maroteaux_type	MONDO:MONDO:0014401,MedGen:C4014690,OMIM:615923,Orphanet:329191|MONDO:MONDO:0011275,MedGen:C1864356,OMIM:602875,Orphanet:40
11:65554259:G:A	LTBP3	ENSG00000168056	synonymous	p.Thr151=	0.0217	0.0996	0.173	0.796	0.8276	3e-05	1300000	78	0	78	2143008	Likely_benign	Brachyolmia-amelogenesis_imperfecta_syndrome	MONDO:MONDO:0011018,MedGen:C1832594,OMIM:601216,Orphanet:2899
9:35799697:G:A	NPR2	ENSG00000159899	missense	p.Arg318Gln	0.0112	0.0515	0.0895	0.412	0.8276	9.65e-05	1450320	280	0	280	1000706	Uncertain_significance	Acromesomelic_dysplasia_1,_Maroteaux_type|Tall_stature-scoliosis-macrodactyly_of_the_great_toes_syndrome|not_provided|Short_stature_with_nonspecific_skeletal_abnormalities_1|not_specified	MONDO:MONDO:0011275,MedGen:C1864356,OMIM:602875,Orphanet:40|MONDO:MONDO:0014401,MedGen:C4014690,OMIM:615923,Orphanet:329191|MedGen:C3661900|MONDO:MONDO:0014551,MedGen:CN379227,OMIM:616255|MedGen:CN169374
11:65554177:C:T	LTBP3	ENSG00000168056	missense	p.Val179Met	-0.0595	0.274	-0.476	2.19	0.8278	4.14e-06	1207880	10	0	10	1509327	Uncertain_significance	Brachyolmia-amelogenesis_imperfecta_syndrome	MONDO:MONDO:0011018,MedGen:C1832594,OMIM:601216,Orphanet:2899
16:89280950:A:G	ANKRD11	ENSG00000167522	synonymous	p.Ala1864=	0.0136	0.0627	0.109	0.501	0.8282	7.02e-05	1367190	192	0	192	1158485	Likely_benign	not_provided|KBG_syndrome	MedGen:C3661900|MONDO:MONDO:0007846,MedGen:C0220687,OMIM:148050,Orphanet:2332
16:89279797:G:A	ANKRD11	ENSG00000167522	missense	p.Arg2249Cys	-0.0061	0.0281	-0.0488	0.225	0.8286	0.000321	1420540	904	4	912	445313	Benign/Likely_benign	Inborn_genetic_diseases|KBG_syndrome|not_specified|not_provided	MeSH:D030342,MedGen:C0950123|MONDO:MONDO:0007846,MedGen:C0220687,OMIM:148050,Orphanet:2332|MedGen:CN169374|MedGen:C3661900
11:65554397:G:A	LTBP3	ENSG00000168056	intronic	NA	-0.0262	0.121	-0.209	0.966	0.8286	2.64e-05	985363	52	0	52	1539891	Likely_benign	Brachyolmia-amelogenesis_imperfecta_syndrome	MONDO:MONDO:0011018,MedGen:C1832594,OMIM:601216,Orphanet:2899
4:8612120:G:T	CPZ	ENSG00000109625	missense	p.Gly441Trp	0.04	0.185	0.32	1.48	0.829	8.52e-06	1290860	22	0	22	599480	Uncertain_significance	not_specified|Short_stature	MedGen:CN169374|Human_Phenotype_Ontology:HP:0001509,Human_Phenotype_Ontology:HP:0003501,Human_Phenotype_Ontology:HP:0003507,Human_Phenotype_Ontology:HP:0003512,Human_Phenotype_Ontology:HP:0003518,Human_Phenotype_Ontology:HP:0003519,Human_Phenotype_Ontology:HP:0004322,Human_Phenotype_Ontology:HP:0008871,Human_Phenotype_Ontology:HP:0008882,Human_Phenotype_Ontology:HP:0008888,Human_Phenotype_Ontology:HP:0008913,MedGen:C0349588
16:89282717:G:A	ANKRD11	ENSG00000167522	synonymous	p.Asp1275=	0.0145	0.0671	0.116	0.536	0.829	5.72e-05	1450450	166	0	166	1735293	Benign/Likely_benign	KBG_syndrome|Inborn_genetic_diseases	MONDO:MONDO:0007846,MedGen:C0220687,OMIM:148050,Orphanet:2332|MeSH:D030342,MedGen:C0950123
17:31350317:A:G	NF1	ENSG00000196712	missense	p.Arg2486Gly	0.135	0.624	1.08	4.99	0.8293	1.21e-06	826029	2	0	2	457845	Conflicting_classifications_of_pathogenicity	Hereditary_cancer-predisposing_syndrome|Cardiovascular_phenotype|Neurofibromatosis,_type_1|Neurofibromatosis-Noonan_syndrome|Neurofibromatosis,_familial_spinal|Caf√©-au-lait_macules_with_pulmonary_stenosis|Juvenile_myelomonocytic_leukemia	MONDO:MONDO:0015356,MeSH:D009386,MedGen:C0027672,Orphanet:140162|MedGen:CN230736|MONDO:MONDO:0018975,MedGen:C0027831,OMIM:162200,Orphanet:636|MONDO:MONDO:0011035,MedGen:C2931482,OMIM:601321,Orphanet:638|MONDO:MONDO:0008078,MedGen:C1834235,OMIM:162210,Orphanet:636|MONDO:MONDO:0008672,MedGen:C0553586,OMIM:193520,Orphanet:3444|Human_Phenotype_Ontology:HP:0012209,MONDO:MONDO:0011908,MedGen:C0349639,OMIM:607785,Orphanet:86834
17:31159036:A:T	NF1	ENSG00000196712	missense	p.Lys77Asn	-0.0155	0.0722	-0.124	0.577	0.8296	5.23e-05	1396580	146	0	146	141116	Conflicting_classifications_of_pathogenicity	Hereditary_cancer-predisposing_syndrome|Neurofibromatosis,_familial_spinal|Juvenile_myelomonocytic_leukemia|Neurofibromatosis-Noonan_syndrome|Caf√©-au-lait_macules_with_pulmonary_stenosis|Neurofibromatosis,_type_1|not_provided|Cardiovascular_phenotype	MONDO:MONDO:0015356,MeSH:D009386,MedGen:C0027672,Orphanet:140162|MONDO:MONDO:0008078,MedGen:C1834235,OMIM:162210,Orphanet:636|Human_Phenotype_Ontology:HP:0012209,MONDO:MONDO:0011908,MedGen:C0349639,OMIM:607785,Orphanet:86834|MONDO:MONDO:0011035,MedGen:C2931482,OMIM:601321,Orphanet:638|MONDO:MONDO:0008672,MedGen:C0553586,OMIM:193520,Orphanet:3444|MONDO:MONDO:0018975,MedGen:C0027831,OMIM:162200,Orphanet:636|MedGen:C3661900|MedGen:CN230736
16:89284903:G:A	ANKRD11	ENSG00000167522	missense	p.Arg547Trp	0.0358	0.167	0.286	1.34	0.8304	1.11e-05	1310520	27	0	27	2713065	Uncertain_significance	KBG_syndrome	MONDO:MONDO:0007846,MedGen:C0220687,OMIM:148050,Orphanet:2332
17:31159017:T:C	NF1	ENSG00000196712	missense	p.Phe71Ser	0.0388	0.181	0.31	1.45	0.8306	8.46e-06	1382620	22	0	22	187703	Conflicting_classifications_of_pathogenicity	Hereditary_cancer-predisposing_syndrome|Cardiovascular_phenotype|Neurofibromatosis,_familial_spinal|Neurofibromatosis-Noonan_syndrome|Neurofibromatosis,_type_1|Juvenile_myelomonocytic_leukemia|Caf√©-au-lait_macules_with_pulmonary_stenosis	MONDO:MONDO:0015356,MeSH:D009386,MedGen:C0027672,Orphanet:140162|MedGen:CN230736|MONDO:MONDO:0008078,MedGen:C1834235,OMIM:162210,Orphanet:636|MONDO:MONDO:0011035,MedGen:C2931482,OMIM:601321,Orphanet:638|MONDO:MONDO:0018975,MedGen:C0027831,OMIM:162200,Orphanet:636|Human_Phenotype_Ontology:HP:0012209,MONDO:MONDO:0011908,MedGen:C0349639,OMIM:607785,Orphanet:86834|MONDO:MONDO:0008672,MedGen:C0553586,OMIM:193520,Orphanet:3444
17:31233141:C:A	NF1	ENSG00000196712	synonymous	p.Val1212=	-0.011	0.0516	-0.0879	0.412	0.8306	0.000101	1396510	281	0	281	184274	Conflicting_classifications_of_pathogenicity	Hereditary_cancer-predisposing_syndrome|not_specified|Neurofibromatosis,_familial_spinal|Juvenile_myelomonocytic_leukemia|Neurofibromatosis-Noonan_syndrome|Caf√©-au-lait_macules_with_pulmonary_stenosis|Neurofibromatosis,_type_1|not_provided|NF1-related_disorder	MONDO:MONDO:0015356,MeSH:D009386,MedGen:C0027672,Orphanet:140162|MedGen:CN169374|MONDO:MONDO:0008078,MedGen:C1834235,OMIM:162210,Orphanet:636|Human_Phenotype_Ontology:HP:0012209,MONDO:MONDO:0011908,MedGen:C0349639,OMIM:607785,Orphanet:86834|MONDO:MONDO:0011035,MedGen:C2931482,OMIM:601321,Orphanet:638|MONDO:MONDO:0008672,MedGen:C0553586,OMIM:193520,Orphanet:3444|MONDO:MONDO:0018975,MedGen:C0027831,OMIM:162200,Orphanet:636|MedGen:C3661900|MedGen:CN379171
16:89280485:G:A	ANKRD11	ENSG00000167522	synonymous	p.Pro2019=	-0.0658	0.308	-0.526	2.47	0.831	3e-06	1331280	8	0	8	3667038	Likely_benign	KBG_syndrome	MONDO:MONDO:0007846,MedGen:C0220687,OMIM:148050,Orphanet:2332
3:49014077:G:A	WDR6	ENSG00000178252	missense	p.Arg848His	0.0216	0.101	0.173	0.811	0.8312	2.63e-05	1367540	72	0	72	599526	Uncertain_significance	Short_stature|not_specified	Human_Phenotype_Ontology:HP:0001509,Human_Phenotype_Ontology:HP:0003501,Human_Phenotype_Ontology:HP:0003507,Human_Phenotype_Ontology:HP:0003512,Human_Phenotype_Ontology:HP:0003518,Human_Phenotype_Ontology:HP:0003519,Human_Phenotype_Ontology:HP:0004322,Human_Phenotype_Ontology:HP:0008871,Human_Phenotype_Ontology:HP:0008882,Human_Phenotype_Ontology:HP:0008888,Human_Phenotype_Ontology:HP:0008913,MedGen:C0349588|MedGen:CN169374
9:35801757:G:A	NPR2	ENSG00000159899	synonymous	p.Leu517=	0.0552	0.259	0.441	2.07	0.8313	4.17e-06	1318810	11	0	11	3749590	Likely_benign	Tall_stature-scoliosis-macrodactyly_of_the_great_toes_syndrome|Acromesomelic_dysplasia_1,_Maroteaux_type	MONDO:MONDO:0014401,MedGen:C4014690,OMIM:615923,Orphanet:329191|MONDO:MONDO:0011275,MedGen:C1864356,OMIM:602875,Orphanet:40
3:58132808:G:C	FLNB	ENSG00000136068	missense	p.Gly1464Ala	-0.0372	0.174	-0.297	1.39	0.8313	8.77e-06	1367580	24	0	24	289425	Uncertain_significance	FLNB-Related_Spectrum_Disorders|Larsen_syndrome|Spondylocarpotarsal_synostosis_syndrome|Atelosteogenesis_type_III|Atelosteogenesis_type_I|Boomerang_dysplasia|not_provided	MedGen:CN239400|MONDO:MONDO:0007875,MedGen:C0175778,OMIM:150250,Orphanet:503|MONDO:MONDO:0010094,MedGen:C1848934,OMIM:272460,Orphanet:3275|MONDO:MONDO:0007168,MedGen:C3668942,OMIM:108721,Orphanet:56305|MONDO:MONDO:0007167,MedGen:C0265283,OMIM:108720,Orphanet:1190|MONDO:MONDO:0007208,MedGen:C0432201,OMIM:112310,Orphanet:1263|MedGen:C3661900
15:88838854:G:A	ACAN	ENSG00000157766	missense	p.Val88Met	-0.188	0.88	-1.5	7.04	0.8313	6.05e-07	826065	1	0	1	975931	Uncertain_significance	Spondyloepiphyseal_dysplasia,_Kimberley_type|not_provided	MONDO:MONDO:0012019,MedGen:C1842149,OMIM:608361,Orphanet:93283|MedGen:C3661900
17:31330350:C:T	NF1	ENSG00000196712	synonymous	p.Ile1888=	0.0241	0.113	0.193	0.906	0.8316	2.19e-05	1280290	56	0	56	229660	Likely_benign	Neurofibromatosis,_familial_spinal|Neurofibromatosis-Noonan_syndrome|Caf√©-au-lait_macules_with_pulmonary_stenosis|Juvenile_myelomonocytic_leukemia|Neurofibromatosis,_type_1|not_specified|Hereditary_cancer-predisposing_syndrome	MONDO:MONDO:0008078,MedGen:C1834235,OMIM:162210,Orphanet:636|MONDO:MONDO:0011035,MedGen:C2931482,OMIM:601321,Orphanet:638|MONDO:MONDO:0008672,MedGen:C0553586,OMIM:193520,Orphanet:3444|Human_Phenotype_Ontology:HP:0012209,MONDO:MONDO:0011908,MedGen:C0349639,OMIM:607785,Orphanet:86834|MONDO:MONDO:0018975,MedGen:C0027831,OMIM:162200,Orphanet:636|MedGen:CN169374|MONDO:MONDO:0015356,MeSH:D009386,MedGen:C0027672,Orphanet:140162
15:48526216:C:A	FBN1	ENSG00000166147	missense	p.Gly301Val	0.007	0.033	0.056	0.264	0.8318	0.000237	1449920	683	1	685	199960	Conflicting_classifications_of_pathogenicity	Ectopia_lentis_1,_isolated,_autosomal_dominant|Stiff_skin_syndrome|Marfan_syndrome|not_specified|MASS_syndrome|Weill-Marchesani_syndrome_2,_dominant|Acromicric_dysplasia|Geleophysic_dysplasia_2|Progeroid_and_marfanoid_aspect-lipodystrophy_syndrome|not_provided|Familial_thoracic_aortic_aneurysm_and_aortic_dissection|Geleophysic_dysplasia|Weill-Marchesani_syndrome	MONDO:MONDO:0007514,MedGen:C3541518,OMIM:129600,Orphanet:1885|MONDO:MONDO:0008492,MedGen:C1861456,OMIM:184900,Orphanet:2833|MONDO:MONDO:0007947,MedGen:C0024796,OMIM:154700,Orphanet:284963,Orphanet:558|MedGen:CN169374|MONDO:MONDO:0011431,MedGen:C1858556,OMIM:604308,Orphanet:99715|MONDO:MONDO:0012013,MedGen:C1869115,OMIM:608328,Orphanet:2084|MONDO:MONDO:0007055,MedGen:C0265287,OMIM:102370,Orphanet:969|MONDO:MONDO:0013612,MedGen:C3280054,OMIM:614185,Orphanet:2623|MONDO:MONDO:0014831,MedGen:C4310796,OMIM:616914,Orphanet:300382|MedGen:C3661900|MONDO:MONDO:0019625,MedGen:C4707243,OMIM:PS607086,Orphanet:91387|MONDO:MONDO:0000127,MedGen:C3489726,OMIM:PS231050,Orphanet:2623|MONDO:MONDO:0018096,MedGen:C0265313,OMIM:PS277600,Orphanet:3449
11:65539319:C:G	LTBP3	ENSG00000168056	intronic	NA	0.132	0.624	1.06	4.99	0.832	1.14e-06	879883	2	0	2	1674986	Likely_benign	Brachyolmia-amelogenesis_imperfecta_syndrome	MONDO:MONDO:0011018,MedGen:C1832594,OMIM:601216,Orphanet:2899
17:31235729:G:A	NF1	ENSG00000196712	missense	p.Arg1276Gln	-0.0623	0.294	-0.498	2.35	0.8321	4.85e-06	928683	9	0	9	68341	Pathogenic	Neurofibromatosis,_type_1|Neurofibromatosis-Noonan_syndrome|Caf√©-au-lait_macules_with_pulmonary_stenosis|Hereditary_cancer-predisposing_syndrome|Cardiovascular_phenotype|not_provided|Neurofibromatosis,_familial_spinal|Juvenile_myelomonocytic_leukemia	MONDO:MONDO:0018975,MedGen:C0027831,OMIM:162200,Orphanet:636|MONDO:MONDO:0011035,MedGen:C2931482,OMIM:601321,Orphanet:638|MONDO:MONDO:0008672,MedGen:C0553586,OMIM:193520,Orphanet:3444|MONDO:MONDO:0015356,MeSH:D009386,MedGen:C0027672,Orphanet:140162|MedGen:CN230736|MedGen:C3661900|MONDO:MONDO:0008078,MedGen:C1834235,OMIM:162210,Orphanet:636|Human_Phenotype_Ontology:HP:0012209,MONDO:MONDO:0011908,MedGen:C0349639,OMIM:607785,Orphanet:86834
17:31221934:A:G	NF1	ENSG00000196712	splice_region	NA	0.108	0.51	0.86	4.07	0.8327	1.71e-06	874791	3	0	3	231104	Conflicting_classifications_of_pathogenicity	Hereditary_cancer-predisposing_syndrome|Cardiovascular_phenotype|not_specified|Neurofibromatosis,_type_1|Neurofibromatosis,_familial_spinal|Neurofibromatosis-Noonan_syndrome|Caf√©-au-lait_macules_with_pulmonary_stenosis|Juvenile_myelomonocytic_leukemia	MONDO:MONDO:0015356,MeSH:D009386,MedGen:C0027672,Orphanet:140162|MedGen:CN230736|MedGen:CN169374|MONDO:MONDO:0018975,MedGen:C0027831,OMIM:162200,Orphanet:636|MONDO:MONDO:0008078,MedGen:C1834235,OMIM:162210,Orphanet:636|MONDO:MONDO:0011035,MedGen:C2931482,OMIM:601321,Orphanet:638|MONDO:MONDO:0008672,MedGen:C0553586,OMIM:193520,Orphanet:3444|Human_Phenotype_Ontology:HP:0012209,MONDO:MONDO:0011908,MedGen:C0349639,OMIM:607785,Orphanet:86834
5:42694923:T:A	GHR	ENSG00000112964	synonymous	p.Thr91=	0.0035	0.0166	0.028	0.133	0.8335	0.000958	1447750	2747	0	2747	353680	Conflicting_classifications_of_pathogenicity	Laron-type_isolated_somatotropin_defect|not_provided	MONDO:MONDO:0009877,MedGen:C0271568,OMIM:262500,Orphanet:633|MedGen:C3661900
16:89279172:C:T	ANKRD11	ENSG00000167522	missense	p.Cys2457Tyr	-0.046	0.22	-0.368	1.76	0.8343	5.86e-06	1280380	15	0	15	2818539	Uncertain_significance	KBG_syndrome	MONDO:MONDO:0007846,MedGen:C0220687,OMIM:148050,Orphanet:2332
8:115619834:C:A	TRPS1	ENSG00000104447	missense	p.Leu88Phe	0.0363	0.174	0.29	1.39	0.8345	9.39e-06	1348960	23	0	23	3462268	Uncertain_significance	Inborn_genetic_diseases|Trichorhinophalangeal_dysplasia_type_I|Trichorhinophalangeal_syndrome,_type_III	MeSH:D030342,MedGen:C0950123|MONDO:MONDO:0008596,MedGen:C0432233,OMIM:190350,Orphanet:77258|MedGen:C1860823,OMIM:190351,Orphanet:77258
16:89285463:G:A	ANKRD11	ENSG00000167522	missense	p.Pro360Leu	0.0353	0.169	0.282	1.35	0.8346	9.79e-06	1367590	26	0	26	2075014	Conflicting_classifications_of_pathogenicity	Inborn_genetic_diseases|KBG_syndrome	MeSH:D030342,MedGen:C0950123|MONDO:MONDO:0007846,MedGen:C0220687,OMIM:148050,Orphanet:2332
16:1791812:C:T	IGFALS	ENSG00000099769	synonymous	p.Ala202=	0.072	0.345	0.576	2.76	0.8347	6.97e-06	430635	6	0	6	885379	Uncertain_significance	Short_stature_due_to_primary_acid-labile_subunit_deficiency	MONDO:MONDO:0014420,MedGen:C3900122,OMIM:615961,Orphanet:140941
15:48415560:G:A	FBN1	ENSG00000166147	missense	p.Pro2676Leu	-0.0178	0.0853	-0.142	0.682	0.8348	3.6e-05	1367510	98	0	98	418202	Conflicting_classifications_of_pathogenicity	Familial_thoracic_aortic_aneurysm_and_aortic_dissection|Ectopia_lentis_1,_isolated,_autosomal_dominant|Stiff_skin_syndrome|Acromicric_dysplasia|Geleophysic_dysplasia_2|Marfan_syndrome|Progeroid_and_marfanoid_aspect-lipodystrophy_syndrome|MASS_syndrome|Weill-Marchesani_syndrome_2,_dominant|not_provided	MONDO:MONDO:0019625,MedGen:C4707243,OMIM:PS607086,Orphanet:91387|MONDO:MONDO:0007514,MedGen:C3541518,OMIM:129600,Orphanet:1885|MONDO:MONDO:0008492,MedGen:C1861456,OMIM:184900,Orphanet:2833|MONDO:MONDO:0007055,MedGen:C0265287,OMIM:102370,Orphanet:969|MONDO:MONDO:0013612,MedGen:C3280054,OMIM:614185,Orphanet:2623|MONDO:MONDO:0007947,MedGen:C0024796,OMIM:154700,Orphanet:284963,Orphanet:558|MONDO:MONDO:0014831,MedGen:C4310796,OMIM:616914,Orphanet:300382|MONDO:MONDO:0011431,MedGen:C1858556,OMIM:604308,Orphanet:99715|MONDO:MONDO:0012013,MedGen:C1869115,OMIM:608328,Orphanet:2084|MedGen:C3661900
11:65547939:G:T	LTBP3	ENSG00000168056	synonymous	p.Pro609=	0.173	0.833	1.39	6.66	0.8351	1.3e-05	38404	1	0	1	3697332	Likely_benign	Brachyolmia-amelogenesis_imperfecta_syndrome	MONDO:MONDO:0011018,MedGen:C1832594,OMIM:601216,Orphanet:2899
19:8580684:G:A	ADAMTS10	ENSG00000142303	3_prime_UTR	3' UTR	-0.0442	0.212	-0.353	1.7	0.8351	0.00021	38390	16	0	16	893578	Uncertain_significance	Weill-Marchesani_syndrome	MONDO:MONDO:0018096,MedGen:C0265313,OMIM:PS277600,Orphanet:3449
16:89279805:G:C	ANKRD11	ENSG00000167522	missense	p.Pro2246Arg	-0.0571	0.274	-0.456	2.19	0.8351	4.04e-06	1237100	10	0	10	3008859	Uncertain_significance	KBG_syndrome	MONDO:MONDO:0007846,MedGen:C0220687,OMIM:148050,Orphanet:2332
15:48596370:C:G	FBN1	ENSG00000166147	missense	p.Glu151Gln	-0.125	0.603	-1	4.82	0.8353	8.28e-07	1207940	2	0	2	1332450	Uncertain_significance	Ectopia_lentis_1,_isolated,_autosomal_dominant|Geleophysic_dysplasia_2|Marfan_syndrome|Stiff_skin_syndrome|Acromicric_dysplasia|MASS_syndrome|Weill-Marchesani_syndrome_2,_dominant|Progeroid_and_marfanoid_aspect-lipodystrophy_syndrome|Familial_thoracic_aortic_aneurysm_and_aortic_dissection|not_provided	MONDO:MONDO:0007514,MedGen:C3541518,OMIM:129600,Orphanet:1885|MONDO:MONDO:0013612,MedGen:C3280054,OMIM:614185,Orphanet:2623|MONDO:MONDO:0007947,MedGen:C0024796,OMIM:154700,Orphanet:284963,Orphanet:558|MONDO:MONDO:0008492,MedGen:C1861456,OMIM:184900,Orphanet:2833|MONDO:MONDO:0007055,MedGen:C0265287,OMIM:102370,Orphanet:969|MONDO:MONDO:0011431,MedGen:C1858556,OMIM:604308,Orphanet:99715|MONDO:MONDO:0012013,MedGen:C1869115,OMIM:608328,Orphanet:2084|MONDO:MONDO:0014831,MedGen:C4310796,OMIM:616914,Orphanet:300382|MONDO:MONDO:0019625,MedGen:C4707243,OMIM:PS607086,Orphanet:91387|MedGen:C3661900
17:31258485:T:A	NF1	ENSG00000196712	missense	p.Leu1439Met	0.101	0.488	0.81	3.9	0.8355	1.24e-06	1207890	3	0	3	481992	Uncertain_significance	not_provided|Juvenile_myelomonocytic_leukemia|Neurofibromatosis-Noonan_syndrome|Neurofibromatosis,_familial_spinal|Caf√©-au-lait_macules_with_pulmonary_stenosis|Neurofibromatosis,_type_1|Hereditary_cancer-predisposing_syndrome|Cardiovascular_phenotype	MedGen:C3661900|Human_Phenotype_Ontology:HP:0012209,MONDO:MONDO:0011908,MedGen:C0349639,OMIM:607785,Orphanet:86834|MONDO:MONDO:0011035,MedGen:C2931482,OMIM:601321,Orphanet:638|MONDO:MONDO:0008078,MedGen:C1834235,OMIM:162210,Orphanet:636|MONDO:MONDO:0008672,MedGen:C0553586,OMIM:193520,Orphanet:3444|MONDO:MONDO:0018975,MedGen:C0027831,OMIM:162200,Orphanet:636|MONDO:MONDO:0015356,MeSH:D009386,MedGen:C0027672,Orphanet:140162|MedGen:CN230736
11:65554105:C:T	LTBP3	ENSG00000168056	missense	p.Ala203Thr	0.0428	0.206	0.342	1.65	0.8355	6.82e-06	1246280	17	0	17	1751436	Uncertain_significance	Inborn_genetic_diseases|Brachyolmia-amelogenesis_imperfecta_syndrome	MeSH:D030342,MedGen:C0950123|MONDO:MONDO:0011018,MedGen:C1832594,OMIM:601216,Orphanet:2899
11:65540524:T:C	LTBP3	ENSG00000168056	missense	p.Gln1023Arg	-0.0375	0.181	-0.3	1.45	0.8356	8.43e-06	1246230	19	1	21	1434814	Uncertain_significance	Brachyolmia-amelogenesis_imperfecta_syndrome|Inborn_genetic_diseases	MONDO:MONDO:0011018,MedGen:C1832594,OMIM:601216,Orphanet:2899|MeSH:D030342,MedGen:C0950123
16:1791734:G:A	IGFALS	ENSG00000099769	synonymous	p.Asn228=	0.0197	0.0949	0.157	0.759	0.8357	2.86e-05	1450530	83	0	83	318254	Uncertain_significance	Short_stature_due_to_primary_acid-labile_subunit_deficiency	MONDO:MONDO:0014420,MedGen:C3900122,OMIM:615961,Orphanet:140941
15:48408630:G:C	FBN1	ENSG00000166147	3_prime_UTR	3' UTR	0.008	0.0384	0.064	0.307	0.8357	0.000435	594849	506	2	510	316307	Likely_benign	Geleophysic_dysplasia|Ectopia_lentis|Stiff_skin_syndrome|Familial_thoracic_aortic_aneurysm_and_aortic_dissection|Weill-Marchesani_syndrome|Marfan_syndrome|Acromicric_dysplasia|MASS_syndrome	MONDO:MONDO:0000127,MedGen:C3489726,OMIM:PS231050,Orphanet:2623|Human_Phenotype_Ontology:HP:0000665,Human_Phenotype_Ontology:HP:0001083,Human_Phenotype_Ontology:HP:0007637,Human_Phenotype_Ontology:HP:0007882,Human_Phenotype_Ontology:HP:0008016,MedGen:C0013581|MONDO:MONDO:0008492,MedGen:C1861456,OMIM:184900,Orphanet:2833|MONDO:MONDO:0019625,MedGen:C4707243,OMIM:PS607086,Orphanet:91387|MONDO:MONDO:0018096,MedGen:C0265313,OMIM:PS277600,Orphanet:3449|MONDO:MONDO:0007947,MedGen:C0024796,OMIM:154700,Orphanet:284963,Orphanet:558|MONDO:MONDO:0007055,MedGen:C0265287,OMIM:102370,Orphanet:969|MONDO:MONDO:0011431,MedGen:C1858556,OMIM:604308,Orphanet:99715
11:65547673:G:A	LTBP3	ENSG00000168056	intronic	NA	-0.0256	0.123	-0.205	0.986	0.8357	2.59e-05	985667	51	0	51	3708425	Likely_benign	Brachyolmia-amelogenesis_imperfecta_syndrome	MONDO:MONDO:0011018,MedGen:C1832594,OMIM:601216,Orphanet:2899
11:65551184:G:T	LTBP3	ENSG00000168056	missense	p.Phe554Leu	-0.0385	0.186	-0.308	1.49	0.8359	8.38e-06	1329180	21	0	21	2918676	Uncertain_significance	Brachyolmia-amelogenesis_imperfecta_syndrome	MONDO:MONDO:0011018,MedGen:C1832594,OMIM:601216,Orphanet:2899
12:112450398:C:T	PTPN11	ENSG00000179295	missense	p.Thr73Ile	-0.175	0.847	-1.4	6.77	0.8362	6.9e-06	72471	1	0	1	13334	Pathogenic	Noonan_syndrome_and_Noonan-related_syndrome|LEOPARD_syndrome_1|Metachondromatosis|Juvenile_myelomonocytic_leukemia|Noonan_syndrome_1|Cardiovascular_phenotype|not_provided|Noonan_syndrome|RASopathy	MONDO:MONDO:0020297,MedGen:C5681679,Orphanet:98733|MONDO:MONDO:0100082,MedGen:C4551484,OMIM:151100,Orphanet:500|MONDO:MONDO:0007979,MedGen:C0410530,OMIM:156250,Orphanet:2499|Human_Phenotype_Ontology:HP:0012209,MONDO:MONDO:0011908,MedGen:C0349639,OMIM:607785,Orphanet:86834|MONDO:MONDO:0008104,MedGen:C4551602,OMIM:163950,Orphanet:648|MedGen:CN230736|MedGen:C3661900|MONDO:MONDO:0018997,MeSH:D009634,MedGen:C0028326,OMIM:PS163950,Orphanet:648|MONDO:MONDO:0021060,MedGen:C5555857,Orphanet:536391
8:115619630:G:A	TRPS1	ENSG00000104447	synonymous	p.Pro156=	0.0468	0.226	0.374	1.81	0.8363	5.62e-06	1246320	14	0	14	2927579	Likely_benign	Trichorhinophalangeal_dysplasia_type_I|Trichorhinophalangeal_syndrome,_type_III	MONDO:MONDO:0008596,MedGen:C0432233,OMIM:190350,Orphanet:77258|MedGen:C1860823,OMIM:190351,Orphanet:77258
11:65540511:G:A	LTBP3	ENSG00000168056	synonymous	p.Tyr1027=	0.0414	0.201	0.331	1.61	0.8365	6.51e-06	1383020	18	0	18	1590412	Likely_benign	Brachyolmia-amelogenesis_imperfecta_syndrome|Inborn_genetic_diseases	MONDO:MONDO:0011018,MedGen:C1832594,OMIM:601216,Orphanet:2899|MeSH:D030342,MedGen:C0950123
8:115587063:G:A	TRPS1	ENSG00000104447	missense	p.Pro880Ser	0.0264	0.128	0.211	1.02	0.8365	1.68e-05	1372500	46	0	46	1914529	Uncertain_significance	Trichorhinophalangeal_syndrome,_type_III|Trichorhinophalangeal_dysplasia_type_I	MedGen:C1860823,OMIM:190351,Orphanet:77258|MONDO:MONDO:0008596,MedGen:C0432233,OMIM:190350,Orphanet:77258
15:48487365:C:T	FBN1	ENSG00000166147	missense	p.Arg1137His	-0.0195	0.0944	-0.156	0.755	0.8365	2.94e-05	1450520	84	0	84	547308	Conflicting_classifications_of_pathogenicity	Marfan_syndrome|not_provided|Connective_tissue_disorder|Stiff_skin_syndrome|Acromicric_dysplasia|Ectopia_lentis_1,_isolated,_autosomal_dominant|Progeroid_and_marfanoid_aspect-lipodystrophy_syndrome|MASS_syndrome|Weill-Marchesani_syndrome_2,_dominant|Geleophysic_dysplasia_2|Familial_thoracic_aortic_aneurysm_and_aortic_dissection|not_specified	MONDO:MONDO:0007947,MedGen:C0024796,OMIM:154700,Orphanet:284963,Orphanet:558|MedGen:C3661900|MONDO:MONDO:0003900,MedGen:C0009782|MONDO:MONDO:0008492,MedGen:C1861456,OMIM:184900,Orphanet:2833|MONDO:MONDO:0007055,MedGen:C0265287,OMIM:102370,Orphanet:969|MONDO:MONDO:0007514,MedGen:C3541518,OMIM:129600,Orphanet:1885|MONDO:MONDO:0014831,MedGen:C4310796,OMIM:616914,Orphanet:300382|MONDO:MONDO:0011431,MedGen:C1858556,OMIM:604308,Orphanet:99715|MONDO:MONDO:0012013,MedGen:C1869115,OMIM:608328,Orphanet:2084|MONDO:MONDO:0013612,MedGen:C3280054,OMIM:614185,Orphanet:2623|MONDO:MONDO:0019625,MedGen:C4707243,OMIM:PS607086,Orphanet:91387|MedGen:CN169374
16:89283661:G:A	ANKRD11	ENSG00000167522	missense	p.Arg961Cys	-0.0335	0.164	-0.268	1.31	0.8377	9.87e-06	1367600	27	0	27	3690825	Uncertain_significance	Inborn_genetic_diseases|KBG_syndrome	MeSH:D030342,MedGen:C0950123|MONDO:MONDO:0007846,MedGen:C0220687,OMIM:148050,Orphanet:2332
9:114302089:CA:C	COL27A1	ENSG00000196739	frameshift	p.Gly1620ValfsTer130	-0.18	0.882	-1.44	7.05	0.8378	6.05e-07	825920	1	0	1	1802266	Likely_pathogenic	Steel_syndrome	MONDO:MONDO:0014061,MedGen:C3554594,OMIM:615155,Orphanet:438117
16:89279612:G:C	ANKRD11	ENSG00000167522	missense	p.Ile2310Met	0.18	0.884	1.44	7.07	0.8382	6.06e-07	825189	1	0	1	3633097	Uncertain_significance	KBG_syndrome	MONDO:MONDO:0007846,MedGen:C0220687,OMIM:148050,Orphanet:2332
