## Supplementary Tables for "Rare protein-coding variation and the genetic architecture of height in >1.4 million individuals" (part 5 of 5)

### Sheet: Table S20 (continued)
Supplementary Table 20: Summary statistics of all variants in discovery+replication meta-analysis with a ClinVar annotation for a stature-related disorder that affects one of 207 height genes
16:89280219:C:T	ANKRD11	ENSG00000167522	missense	p.Gly2108Asp	-0.0052	0.0254	-0.0416	0.203	0.8382	0.000393	1420330	1104	5	1114	218557	Benign/Likely_benign	Inborn_genetic_diseases|not_specified|not_provided|KBG_syndrome	MeSH:D030342,MedGen:C0950123|MedGen:CN169374|MedGen:C3661900|MONDO:MONDO:0007846,MedGen:C0220687,OMIM:148050,Orphanet:2332
4:1799810:CAGGT:C	FGFR3	ENSG00000068078	splice_donor	NA	-0.0093	0.0457	-0.0743	0.365	0.8382	0.000128	1421040	363	1	365	533894	Uncertain_significance	not_provided|Camptodactyly-tall_stature-scoliosis-hearing_loss_syndrome	MedGen:C3661900|MONDO:MONDO:0012504,MedGen:C1864852,OMIM:610474,Orphanet:85164
3:46903519:G:A	PTH1R	ENSG00000160801	missense	p.Glu549Lys	0.0083	0.0409	0.0664	0.327	0.8383	0.000164	1420980	467	0	467	1050981	Conflicting_classifications_of_pathogenicity	Primary_failure_of_tooth_eruption|Eiken_syndrome|Chondrodysplasia_Blomstrand_type|Metaphyseal_chondrodysplasia,_Jansen_type|not_provided	MONDO:MONDO:0007434,MedGen:C1852222,OMIM:125350,Orphanet:412206|MONDO:MONDO:0010803,MedGen:C1838779,OMIM:600002,Orphanet:79106|MONDO:MONDO:0008970,MedGen:C1859148,OMIM:215045,Orphanet:50945|MONDO:MONDO:0007982,MedGen:C0265295,OMIM:156400,Orphanet:33067|MedGen:C3661900
11:65543219:C:G	LTBP3	ENSG00000168056	missense	p.Asp828His	0.0218	0.107	0.174	0.854	0.8384	2.38e-05	1367520	65	0	65	2083145	Uncertain_significance	Brachyolmia-amelogenesis_imperfecta_syndrome|Inborn_genetic_diseases	MONDO:MONDO:0011018,MedGen:C1832594,OMIM:601216,Orphanet:2899|MeSH:D030342,MedGen:C0950123
16:89305214:G:A	ANKRD11	ENSG00000167522	missense	p.Ser73Leu	0.0342	0.168	0.273	1.34	0.8385	9.5e-06	1421340	27	0	27	3616838	Benign	KBG_syndrome	MONDO:MONDO:0007846,MedGen:C0220687,OMIM:148050,Orphanet:2332
16:89280429:T:G	ANKRD11	ENSG00000167522	missense	p.Lys2038Thr	-0.011	0.0542	-0.0879	0.433	0.8388	9.22e-05	1366870	252	0	252	1187441	Conflicting_classifications_of_pathogenicity	Inborn_genetic_diseases|KBG_syndrome|not_provided	MeSH:D030342,MedGen:C0950123|MONDO:MONDO:0007846,MedGen:C0220687,OMIM:148050,Orphanet:2332|MedGen:C3661900
3:46899405:G:C	PTH1R	ENSG00000160801	missense	p.Ala313Pro	0.103	0.509	0.827	4.07	0.8389	1.82e-06	826062	3	0	3	3589210	Uncertain_significance	Primary_failure_of_tooth_eruption|Metaphyseal_chondrodysplasia,_Jansen_type|Eiken_syndrome|Chondrodysplasia_Blomstrand_type	MONDO:MONDO:0007434,MedGen:C1852222,OMIM:125350,Orphanet:412206|MONDO:MONDO:0007982,MedGen:C0265295,OMIM:156400,Orphanet:33067|MONDO:MONDO:0010803,MedGen:C1838779,OMIM:600002,Orphanet:79106|MONDO:MONDO:0008970,MedGen:C1859148,OMIM:215045,Orphanet:50945
11:65539763:G:A	LTBP3	ENSG00000168056	synonymous	p.Arg1168=	-0.0251	0.125	-0.201	0.996	0.8401	1.65e-05	1450530	48	0	48	1620931	Likely_benign	Inborn_genetic_diseases|Brachyolmia-amelogenesis_imperfecta_syndrome	MeSH:D030342,MedGen:C0950123|MONDO:MONDO:0011018,MedGen:C1832594,OMIM:601216,Orphanet:2899
15:48411188:G:C	FBN1	ENSG00000166147	missense	p.Ile2806Met	0.0773	0.384	0.618	3.07	0.8404	2.07e-06	1207920	5	0	5	1409400	Uncertain_significance	Weill-Marchesani_syndrome_2,_dominant|Acromicric_dysplasia|Ectopia_lentis_1,_isolated,_autosomal_dominant|Familial_thoracic_aortic_aneurysm_and_aortic_dissection|Marfan_syndrome|Geleophysic_dysplasia_2|Progeroid_and_marfanoid_aspect-lipodystrophy_syndrome	MONDO:MONDO:0012013,MedGen:C1869115,OMIM:608328,Orphanet:2084|MONDO:MONDO:0007055,MedGen:C0265287,OMIM:102370,Orphanet:969|MONDO:MONDO:0007514,MedGen:C3541518,OMIM:129600,Orphanet:1885|MONDO:MONDO:0019625,MedGen:C4707243,OMIM:PS607086,Orphanet:91387|MONDO:MONDO:0007947,MedGen:C0024796,OMIM:154700,Orphanet:284963,Orphanet:558|MONDO:MONDO:0013612,MedGen:C3280054,OMIM:614185,Orphanet:2623|MONDO:MONDO:0014831,MedGen:C4310796,OMIM:616914,Orphanet:300382
16:89282715:G:A	ANKRD11	ENSG00000167522	missense	p.Ala1276Val	-0.027	0.134	-0.216	1.07	0.8404	1.41e-05	1450570	41	0	41	2888773	Uncertain_significance	KBG_syndrome	MONDO:MONDO:0007846,MedGen:C0220687,OMIM:148050,Orphanet:2332
17:31265270:C:T	NF1	ENSG00000196712	missense	p.Thr1589Met	-0.0235	0.117	-0.188	0.935	0.8411	1.97e-05	1367550	54	0	54	216405	Conflicting_classifications_of_pathogenicity	not_provided|Hereditary_cancer-predisposing_syndrome|Cardiovascular_phenotype|Neurofibromatosis,_familial_spinal|Neurofibromatosis-Noonan_syndrome|Neurofibromatosis,_type_1|Juvenile_myelomonocytic_leukemia|Caf√©-au-lait_macules_with_pulmonary_stenosis	MedGen:C3661900|MONDO:MONDO:0015356,MeSH:D009386,MedGen:C0027672,Orphanet:140162|MedGen:CN230736|MONDO:MONDO:0008078,MedGen:C1834235,OMIM:162210,Orphanet:636|MONDO:MONDO:0011035,MedGen:C2931482,OMIM:601321,Orphanet:638|MONDO:MONDO:0018975,MedGen:C0027831,OMIM:162200,Orphanet:636|Human_Phenotype_Ontology:HP:0012209,MONDO:MONDO:0011908,MedGen:C0349639,OMIM:607785,Orphanet:86834|MONDO:MONDO:0008672,MedGen:C0553586,OMIM:193520,Orphanet:3444
16:89281684:G:C	ANKRD11	ENSG00000167522	missense	p.Leu1620Val	0.0714	0.357	0.571	2.85	0.8414	2.48e-06	1207940	6	0	6	2975266	Uncertain_significance	KBG_syndrome	MONDO:MONDO:0007846,MedGen:C0220687,OMIM:148050,Orphanet:2332
11:65543428:C:T	LTBP3	ENSG00000168056	splice_region	p.Glu825=	0.0618	0.31	0.494	2.47	0.8417	3.31e-06	1207940	8	0	8	1374684	Uncertain_significance	Brachyolmia-amelogenesis_imperfecta_syndrome	MONDO:MONDO:0011018,MedGen:C1832594,OMIM:601216,Orphanet:2899
8:115604815:G:C	TRPS1	ENSG00000104447	missense	p.Ala385Gly	0.0152	0.0762	0.122	0.609	0.8417	4.62e-05	1396470	129	0	129	2058427	Likely_benign	not_specified|Trichorhinophalangeal_dysplasia_type_I|Trichorhinophalangeal_syndrome,_type_III	MedGen:CN169374|MONDO:MONDO:0008596,MedGen:C0432233,OMIM:190350,Orphanet:77258|MedGen:C1860823,OMIM:190351,Orphanet:77258
17:31200498:T:C	NF1	ENSG00000196712	missense	p.Ile322Thr	0.0697	0.35	0.557	2.8	0.8421	2.34e-06	1280330	6	0	6	480101	Uncertain_significance	Hereditary_cancer-predisposing_syndrome|not_provided|Juvenile_myelomonocytic_leukemia|Neurofibromatosis-Noonan_syndrome|Neurofibromatosis,_familial_spinal|Caf√©-au-lait_macules_with_pulmonary_stenosis|Neurofibromatosis,_type_1|Cardiovascular_phenotype	MONDO:MONDO:0015356,MeSH:D009386,MedGen:C0027672,Orphanet:140162|MedGen:C3661900|Human_Phenotype_Ontology:HP:0012209,MONDO:MONDO:0011908,MedGen:C0349639,OMIM:607785,Orphanet:86834|MONDO:MONDO:0011035,MedGen:C2931482,OMIM:601321,Orphanet:638|MONDO:MONDO:0008078,MedGen:C1834235,OMIM:162210,Orphanet:636|MONDO:MONDO:0008672,MedGen:C0553586,OMIM:193520,Orphanet:3444|MONDO:MONDO:0018975,MedGen:C0027831,OMIM:162200,Orphanet:636|MedGen:CN230736
16:89279633:G:C	ANKRD11	ENSG00000167522	synonymous	p.Ala2303=	0.0195	0.0979	0.156	0.783	0.8421	3.05e-05	1294670	79	0	79	1756091	Likely_benign	Inborn_genetic_diseases|KBG_syndrome	MeSH:D030342,MedGen:C0950123|MONDO:MONDO:0007846,MedGen:C0220687,OMIM:148050,Orphanet:2332
16:89280710:G:A	ANKRD11	ENSG00000167522	synonymous	p.Thr1944=	0.0128	0.0642	0.102	0.513	0.8422	6.93e-05	1348760	187	0	187	2161248	Likely_benign	KBG_syndrome	MONDO:MONDO:0007846,MedGen:C0220687,OMIM:148050,Orphanet:2332
16:89290749:A:G	ANKRD11	ENSG00000167522	synonymous	p.Asp159=	-0.0122	0.0615	-0.0975	0.492	0.8424	6.94e-05	1450170	191	0	191	1596331	Benign	KBG_syndrome	MONDO:MONDO:0007846,MedGen:C0220687,OMIM:148050,Orphanet:2332
11:65546469:G:A	LTBP3	ENSG00000168056	missense	p.Pro776Ser	0.0836	0.421	0.668	3.36	0.8425	1.66e-06	1207940	4	0	4	2072101	Uncertain_significance	Brachyolmia-amelogenesis_imperfecta_syndrome	MONDO:MONDO:0011018,MedGen:C1832594,OMIM:601216,Orphanet:2899
15:48425462:G:T	FBN1	ENSG00000166147	missense	p.Pro2454Thr	0.0474	0.239	0.379	1.91	0.8427	4.75e-06	1367600	13	0	13	849304	Uncertain_significance	Ectopia_lentis_1,_isolated,_autosomal_dominant|Stiff_skin_syndrome|Weill-Marchesani_syndrome|Marfan_syndrome|Familial_thoracic_aortic_aneurysm_and_aortic_dissection|not_provided|MASS_syndrome|Weill-Marchesani_syndrome_2,_dominant|Acromicric_dysplasia|Geleophysic_dysplasia_2|Progeroid_and_marfanoid_aspect-lipodystrophy_syndrome	MONDO:MONDO:0007514,MedGen:C3541518,OMIM:129600,Orphanet:1885|MONDO:MONDO:0008492,MedGen:C1861456,OMIM:184900,Orphanet:2833|MONDO:MONDO:0018096,MedGen:C0265313,OMIM:PS277600,Orphanet:3449|MONDO:MONDO:0007947,MedGen:C0024796,OMIM:154700,Orphanet:284963,Orphanet:558|MONDO:MONDO:0019625,MedGen:C4707243,OMIM:PS607086,Orphanet:91387|MedGen:C3661900|MONDO:MONDO:0011431,MedGen:C1858556,OMIM:604308,Orphanet:99715|MONDO:MONDO:0012013,MedGen:C1869115,OMIM:608328,Orphanet:2084|MONDO:MONDO:0007055,MedGen:C0265287,OMIM:102370,Orphanet:969|MONDO:MONDO:0013612,MedGen:C3280054,OMIM:614185,Orphanet:2623|MONDO:MONDO:0014831,MedGen:C4310796,OMIM:616914,Orphanet:300382
16:89280470:C:G	ANKRD11	ENSG00000167522	synonymous	p.Pro2024=	-0.0122	0.0616	-0.0975	0.492	0.8428	7.18e-05	1421110	204	0	204	1289788	Benign/Likely_benign	KBG_syndrome|not_provided|not_specified	MONDO:MONDO:0007846,MedGen:C0220687,OMIM:148050,Orphanet:2332|MedGen:C3661900|MedGen:CN169374
11:65539388:C:T	LTBP3	ENSG00000168056	missense	p.Gly1234Ser	-0.0218	0.11	-0.174	0.879	0.8431	2.18e-05	1329000	58	0	58	1491073	Uncertain_significance	Inborn_genetic_diseases|Brachyolmia-amelogenesis_imperfecta_syndrome	MeSH:D030342,MedGen:C0950123|MONDO:MONDO:0011018,MedGen:C1832594,OMIM:601216,Orphanet:2899
9:35808528:C:A	NPR2	ENSG00000159899	missense	p.Ala911Asp	0.174	0.882	1.39	7.05	0.8432	6.05e-07	826063	1	0	1	2085275	Uncertain_significance	Acromesomelic_dysplasia_1,_Maroteaux_type|Tall_stature-scoliosis-macrodactyly_of_the_great_toes_syndrome	MONDO:MONDO:0011275,MedGen:C1864356,OMIM:602875,Orphanet:40|MONDO:MONDO:0014401,MedGen:C4014690,OMIM:615923,Orphanet:329191
11:65554071:G:A	LTBP3	ENSG00000168056	missense	p.Pro214Leu	0.0321	0.162	0.257	1.3	0.8432	1.04e-05	1348910	28	0	28	2076671	Uncertain_significance	Inborn_genetic_diseases|Brachyolmia-amelogenesis_imperfecta_syndrome	MeSH:D030342,MedGen:C0950123|MONDO:MONDO:0011018,MedGen:C1832594,OMIM:601216,Orphanet:2899
16:89290796:T:C	ANKRD11	ENSG00000167522	missense	p.Thr144Ala	-0.0368	0.186	-0.294	1.49	0.8434	8.83e-06	1246240	22	0	22	3122306	Conflicting_classifications_of_pathogenicity	Inborn_genetic_diseases|KBG_syndrome	MeSH:D030342,MedGen:C0950123|MONDO:MONDO:0007846,MedGen:C0220687,OMIM:148050,Orphanet:2332
9:35809420:G:A	NPR2	ENSG00000159899	missense	p.Arg1040Gln	0.0101	0.0513	0.0807	0.41	0.8441	9.85e-05	1421170	280	0	280	1034725	Conflicting_classifications_of_pathogenicity	Inborn_genetic_diseases|Acromesomelic_dysplasia_1,_Maroteaux_type|Tall_stature-scoliosis-macrodactyly_of_the_great_toes_syndrome	MeSH:D030342,MedGen:C0950123|MONDO:MONDO:0011275,MedGen:C1864356,OMIM:602875,Orphanet:40|MONDO:MONDO:0014401,MedGen:C4014690,OMIM:615923,Orphanet:329191
11:65547820:A:G	LTBP3	ENSG00000168056	splice_region	p.Asp616=	0.0297	0.151	0.237	1.21	0.8442	1.21e-05	1367530	33	0	33	2447596	Likely_benign	Brachyolmia-amelogenesis_imperfecta_syndrome|Inborn_genetic_diseases	MONDO:MONDO:0011018,MedGen:C1832594,OMIM:601216,Orphanet:2899|MeSH:D030342,MedGen:C0950123
16:89285540:T:C	ANKRD11	ENSG00000167522	synonymous	p.Pro334=	0.0332	0.169	0.265	1.35	0.8443	9.51e-06	1367560	26	0	26	2911584	Likely_benign	KBG_syndrome	MONDO:MONDO:0007846,MedGen:C0220687,OMIM:148050,Orphanet:2332
8:115604976:G:A	TRPS1	ENSG00000104447	synonymous	p.Gly331=	0.0765	0.39	0.612	3.11	0.8444	1.99e-06	1256680	5	0	5	1921351	Likely_benign	Trichorhinophalangeal_syndrome,_type_III|Trichorhinophalangeal_dysplasia_type_I	MedGen:C1860823,OMIM:190351,Orphanet:77258|MONDO:MONDO:0008596,MedGen:C0432233,OMIM:190350,Orphanet:77258
14:74585866:G:A	LTBP2	ENSG00000119681	missense	p.Ser273Leu	-0.0049	0.0251	-0.0392	0.201	0.8452	0.000411	1448590	1189	2	1193	314315	Conflicting_classifications_of_pathogenicity	Weill-Marchesani_syndrome_3|Weill-Marchesani_syndrome|not_provided|Glaucoma_3,_primary_congenital,_D	MONDO:MONDO:0013899,MedGen:C3553785,OMIM:614819,Orphanet:3449|MONDO:MONDO:0018096,MedGen:C0265313,OMIM:PS277600,Orphanet:3449|MedGen:C3661900|MONDO:MONDO:0013122,MedGen:C2751316,OMIM:613086,Orphanet:98976
16:89283377:A:C	ANKRD11	ENSG00000167522	missense	p.Cys1055Trp	0.172	0.884	1.38	7.07	0.8454	6.05e-07	826058	1	0	1	3022042	Uncertain_significance	not_provided|KBG_syndrome	MedGen:C3661900|MONDO:MONDO:0007846,MedGen:C0220687,OMIM:148050,Orphanet:2332
17:31156005:A:C	NF1	ENSG00000196712	missense	p.Gln28Pro	0.0269	0.138	0.215	1.1	0.8457	1.5e-05	1367460	40	0	40	142742	Conflicting_classifications_of_pathogenicity	Hereditary_cancer-predisposing_syndrome|not_provided|Neurofibromatosis,_familial_spinal|Juvenile_myelomonocytic_leukemia|Neurofibromatosis-Noonan_syndrome|Caf√©-au-lait_macules_with_pulmonary_stenosis|Neurofibromatosis,_type_1|not_specified|NF1-related_disorder|Cardiovascular_phenotype	MONDO:MONDO:0015356,MeSH:D009386,MedGen:C0027672,Orphanet:140162|MedGen:C3661900|MONDO:MONDO:0008078,MedGen:C1834235,OMIM:162210,Orphanet:636|Human_Phenotype_Ontology:HP:0012209,MONDO:MONDO:0011908,MedGen:C0349639,OMIM:607785,Orphanet:86834|MONDO:MONDO:0011035,MedGen:C2931482,OMIM:601321,Orphanet:638|MONDO:MONDO:0008672,MedGen:C0553586,OMIM:193520,Orphanet:3444|MONDO:MONDO:0018975,MedGen:C0027831,OMIM:162200,Orphanet:636|MedGen:CN169374|MedGen:CN379171|MedGen:CN230736
15:48463201:T:C	FBN1	ENSG00000166147	missense	p.Asp1702Gly	-0.0747	0.384	-0.597	3.07	0.8457	2.07e-06	1207930	5	0	5	1683750	Uncertain_significance	not_provided|Marfan_syndrome|Acromicric_dysplasia|Geleophysic_dysplasia_2	MedGen:C3661900|MONDO:MONDO:0007947,MedGen:C0024796,OMIM:154700,Orphanet:284963,Orphanet:558|MONDO:MONDO:0007055,MedGen:C0265287,OMIM:102370,Orphanet:969|MONDO:MONDO:0013612,MedGen:C3280054,OMIM:614185,Orphanet:2623
3:46903630:C:T	PTH1R	ENSG00000160801	stop_gained	p.Gln586Ter	0.171	0.881	1.37	7.05	0.8458	9.29e-06	53829	1	0	1	3589224	Uncertain_significance	Primary_failure_of_tooth_eruption|Metaphyseal_chondrodysplasia,_Jansen_type|Eiken_syndrome|Chondrodysplasia_Blomstrand_type	MONDO:MONDO:0007434,MedGen:C1852222,OMIM:125350,Orphanet:412206|MONDO:MONDO:0007982,MedGen:C0265295,OMIM:156400,Orphanet:33067|MONDO:MONDO:0010803,MedGen:C1838779,OMIM:600002,Orphanet:79106|MONDO:MONDO:0008970,MedGen:C1859148,OMIM:215045,Orphanet:50945
14:74612037:G:A	LTBP2	ENSG00000119681	5_prime_UTR	5' UTR	-0.0041	0.0211	-0.0328	0.169	0.8458	0.000589	1446930	1693	2	1697	314324	Uncertain_significance	Glaucoma_3,_primary_congenital,_D|Weill-Marchesani_syndrome|Microspherophakia_and/or_megalocornea,_with_ectopia_lentis_and_with_or_without_secondary_glaucoma|Glaucoma_3,_primary_infantile,_B|Weill-Marchesani_syndrome_3	MONDO:MONDO:0013122,MedGen:C2751316,OMIM:613086,Orphanet:98976|MONDO:MONDO:0018096,MedGen:C0265313,OMIM:PS277600,Orphanet:3449|MONDO:MONDO:0009633,MedGen:C3538951,OMIM:251750,Orphanet:238763|MONDO:MONDO:0010968,MedGen:C1832977,OMIM:600975,Orphanet:98976|MONDO:MONDO:0013899,MedGen:C3553785,OMIM:614819,Orphanet:3449
16:89285110:A:G	ANKRD11	ENSG00000167522	missense	p.Ser478Pro	0.0264	0.137	0.211	1.1	0.8474	1.47e-05	1358310	40	0	40	1406533	Conflicting_classifications_of_pathogenicity	KBG_syndrome|Inborn_genetic_diseases|not_provided	MONDO:MONDO:0007846,MedGen:C0220687,OMIM:148050,Orphanet:2332|MeSH:D030342,MedGen:C0950123|MedGen:C3661900
17:31235984:G:C	NF1	ENSG00000196712	missense	p.Asp1313His	0.17	0.882	1.36	7.05	0.8476	6.05e-07	826049	1	0	1	2200725	Uncertain_significance	Neurofibromatosis,_type_1|Caf√©-au-lait_macules_with_pulmonary_stenosis|Juvenile_myelomonocytic_leukemia|Neurofibromatosis-Noonan_syndrome|Neurofibromatosis,_familial_spinal|not_specified	MONDO:MONDO:0018975,MedGen:C0027831,OMIM:162200,Orphanet:636|MONDO:MONDO:0008672,MedGen:C0553586,OMIM:193520,Orphanet:3444|Human_Phenotype_Ontology:HP:0012209,MONDO:MONDO:0011908,MedGen:C0349639,OMIM:607785,Orphanet:86834|MONDO:MONDO:0011035,MedGen:C2931482,OMIM:601321,Orphanet:638|MONDO:MONDO:0008078,MedGen:C1834235,OMIM:162210,Orphanet:636|MedGen:CN169374
8:115587419:T:C	TRPS1	ENSG00000104447	missense	p.Asn761Ser	-0.014	0.073	-0.112	0.584	0.8479	4.78e-05	1421300	133	1	135	2039790	Benign	Trichorhinophalangeal_syndrome,_type_III|Trichorhinophalangeal_dysplasia_type_I	MedGen:C1860823,OMIM:190351,Orphanet:77258|MONDO:MONDO:0008596,MedGen:C0432233,OMIM:190350,Orphanet:77258
11:65540294:AGGGGGC:A	LTBP3	ENSG00000168056	inframe_indel	p.Pro1064_Pro1065del	0.165	0.861	1.32	6.88	0.848	6.9e-06	72470	1	0	1	3671219	Uncertain_significance	Brachyolmia-amelogenesis_imperfecta_syndrome	MONDO:MONDO:0011018,MedGen:C1832594,OMIM:601216,Orphanet:2899
16:89291137:G:A	ANKRD11	ENSG00000167522	synonymous	p.Thr91=	-0.0203	0.107	-0.162	0.854	0.849	2.73e-05	1246290	68	0	68	1105342	Likely_benign	KBG_syndrome	MONDO:MONDO:0007846,MedGen:C0220687,OMIM:148050,Orphanet:2332
16:89280403:C:A	ANKRD11	ENSG00000167522	missense	p.Ala2047Ser	0.0369	0.194	0.295	1.55	0.8491	7.86e-06	1207920	19	0	19	1751815	Uncertain_significance	Inborn_genetic_diseases|KBG_syndrome	MeSH:D030342,MedGen:C0950123|MONDO:MONDO:0007846,MedGen:C0220687,OMIM:148050,Orphanet:2332
3:58111829:T:G	FLNB	ENSG00000136068	synonymous	p.Pro841=	-0.0033	0.0171	-0.0264	0.137	0.8493	0.000922	1447670	2600	37	2674	346323	Benign/Likely_benign	Connective_tissue_disorder|FLNB-Related_Spectrum_Disorders|not_provided|Atelosteogenesis_type_I|Spondylocarpotarsal_synostosis_syndrome|Atelosteogenesis_type_III|Larsen_syndrome|Boomerang_dysplasia	MONDO:MONDO:0003900,MedGen:C0009782|MedGen:CN239400|MedGen:C3661900|MONDO:MONDO:0007167,MedGen:C0265283,OMIM:108720,Orphanet:1190|MONDO:MONDO:0010094,MedGen:C1848934,OMIM:272460,Orphanet:3275|MONDO:MONDO:0007168,MedGen:C3668942,OMIM:108721,Orphanet:56305|MONDO:MONDO:0007875,MedGen:C0175778,OMIM:150250,Orphanet:503|MONDO:MONDO:0007208,MedGen:C0432201,OMIM:112310,Orphanet:1263
16:89279963:G:A	ANKRD11	ENSG00000167522	synonymous	p.Asp2193=	-0.0168	0.0886	-0.134	0.708	0.8493	3.36e-05	1367530	92	0	92	3671465	Benign	KBG_syndrome	MONDO:MONDO:0007846,MedGen:C0220687,OMIM:148050,Orphanet:2332
15:48485494:T:C	FBN1	ENSG00000166147	missense	p.Ile1198Val	-0.03	0.158	-0.24	1.26	0.8494	1.06e-05	1367540	29	0	29	928399	Uncertain_significance	Marfan_syndrome|Familial_thoracic_aortic_aneurysm_and_aortic_dissection|Ectopia_lentis_1,_isolated,_autosomal_dominant|Acromicric_dysplasia|Progeroid_and_marfanoid_aspect-lipodystrophy_syndrome|MASS_syndrome|Weill-Marchesani_syndrome_2,_dominant|Stiff_skin_syndrome|Geleophysic_dysplasia_2	MONDO:MONDO:0007947,MedGen:C0024796,OMIM:154700,Orphanet:284963,Orphanet:558|MONDO:MONDO:0019625,MedGen:C4707243,OMIM:PS607086,Orphanet:91387|MONDO:MONDO:0007514,MedGen:C3541518,OMIM:129600,Orphanet:1885|MONDO:MONDO:0007055,MedGen:C0265287,OMIM:102370,Orphanet:969|MONDO:MONDO:0014831,MedGen:C4310796,OMIM:616914,Orphanet:300382|MONDO:MONDO:0011431,MedGen:C1858556,OMIM:604308,Orphanet:99715|MONDO:MONDO:0012013,MedGen:C1869115,OMIM:608328,Orphanet:2084|MONDO:MONDO:0008492,MedGen:C1861456,OMIM:184900,Orphanet:2833|MONDO:MONDO:0013612,MedGen:C3280054,OMIM:614185,Orphanet:2623
11:65543527:C:T	LTBP3	ENSG00000168056	synonymous	p.Gly792=	-0.0281	0.148	-0.225	1.19	0.8497	1.31e-05	1261740	33	0	33	1790361	Likely_benign	Inborn_genetic_diseases|Brachyolmia-amelogenesis_imperfecta_syndrome	MeSH:D030342,MedGen:C0950123|MONDO:MONDO:0011018,MedGen:C1832594,OMIM:601216,Orphanet:2899
9:35805545:C:T	NPR2	ENSG00000159899	missense	p.Ser641Leu	-0.016	0.0849	-0.128	0.679	0.8502	3.73e-05	1367510	102	0	102	972990	Uncertain_significance	Acromesomelic_dysplasia_1,_Maroteaux_type|Tall_stature-scoliosis-macrodactyly_of_the_great_toes_syndrome|not_provided	MONDO:MONDO:0011275,MedGen:C1864356,OMIM:602875,Orphanet:40|MONDO:MONDO:0014401,MedGen:C4014690,OMIM:615923,Orphanet:329191|MedGen:C3661900
16:89283585:T:C	ANKRD11	ENSG00000167522	missense	p.Lys986Arg	-0.0368	0.195	-0.294	1.56	0.8504	7.86e-06	1207880	19	0	19	2914908	Uncertain_significance	KBG_syndrome	MONDO:MONDO:0007846,MedGen:C0220687,OMIM:148050,Orphanet:2332
1:162780288:C:A	DDR2	ENSG00000162733	3_prime_UTR	3' UTR	0.0336	0.178	0.269	1.43	0.8507	1.29e-05	927600	24	0	24	293384	Uncertain_significance	Spondyloepimetaphyseal_dysplasia-short_limb-abnormal_calcification_syndrome	MONDO:MONDO:0010077,MedGen:C1849011,OMIM:271665,Orphanet:93358
11:65554132:G:A	LTBP3	ENSG00000168056	missense	p.Pro194Ser	-0.0322	0.171	-0.257	1.37	0.851	1.03e-05	1329140	25	0	25	2173486	Uncertain_significance	Brachyolmia-amelogenesis_imperfecta_syndrome	MONDO:MONDO:0011018,MedGen:C1832594,OMIM:601216,Orphanet:2899
14:74612008:G:A	LTBP2	ENSG00000119681	5_prime_UTR	5' UTR	0.0047	0.0251	0.0376	0.201	0.8511	0.000421	1419730	1163	9	1181	314323	Uncertain_significance	Weill-Marchesani_syndrome|Glaucoma_3,_primary_congenital,_D	MONDO:MONDO:0018096,MedGen:C0265313,OMIM:PS277600,Orphanet:3449|MONDO:MONDO:0013122,MedGen:C2751316,OMIM:613086,Orphanet:98976
11:65539114:G:A	LTBP3	ENSG00000168056	missense	p.Pro1293Leu	-0.0459	0.244	-0.367	1.95	0.8512	4.62e-06	1300030	12	0	12	2978661	Uncertain_significance	Brachyolmia-amelogenesis_imperfecta_syndrome	MONDO:MONDO:0011018,MedGen:C1832594,OMIM:601216,Orphanet:2899
8:115604839:G:A	TRPS1	ENSG00000104447	missense	p.Ala377Val	0.0141	0.0753	0.113	0.602	0.8514	4.56e-05	1421200	128	0	128	2658769	Likely_benign	not_provided|Trichorhinophalangeal_dysplasia_type_I|Trichorhinophalangeal_syndrome,_type_III	MedGen:C3661900|MONDO:MONDO:0008596,MedGen:C0432233,OMIM:190350,Orphanet:77258|MedGen:C1860823,OMIM:190351,Orphanet:77258
11:65546457:C:T	LTBP3	ENSG00000168056	missense	p.Gly780Ser	0.0247	0.132	0.197	1.06	0.852	1.71e-05	1256690	43	0	43	2619267	Uncertain_significance	Inborn_genetic_diseases|Brachyolmia-amelogenesis_imperfecta_syndrome	MeSH:D030342,MedGen:C0950123|MONDO:MONDO:0011018,MedGen:C1832594,OMIM:601216,Orphanet:2899
16:89281423:T:C	ANKRD11	ENSG00000167522	missense	p.Thr1707Ala	-0.0305	0.164	-0.244	1.31	0.852	1.08e-05	1255540	27	0	27	2882563	Uncertain_significance	KBG_syndrome	MONDO:MONDO:0007846,MedGen:C0220687,OMIM:148050,Orphanet:2332
17:31326144:G:T	NF1	ENSG00000196712	missense	p.Glu1720Asp	-0.0235	0.126	-0.188	1.01	0.8522	1.87e-05	1421390	46	0	46	231040	Conflicting_classifications_of_pathogenicity	Neurofibromatosis-Noonan_syndrome|not_provided|not_specified|Neurofibromatosis,_familial_spinal|Caf√©-au-lait_macules_with_pulmonary_stenosis|Juvenile_myelomonocytic_leukemia|Neurofibromatosis,_type_1|Hereditary_cancer-predisposing_syndrome|Cardiovascular_phenotype|Hereditary_breast_ovarian_cancer_syndrome	MONDO:MONDO:0011035,MedGen:C2931482,OMIM:601321,Orphanet:638|MedGen:C3661900|MedGen:CN169374|MONDO:MONDO:0008078,MedGen:C1834235,OMIM:162210,Orphanet:636|MONDO:MONDO:0008672,MedGen:C0553586,OMIM:193520,Orphanet:3444|Human_Phenotype_Ontology:HP:0012209,MONDO:MONDO:0011908,MedGen:C0349639,OMIM:607785,Orphanet:86834|MONDO:MONDO:0018975,MedGen:C0027831,OMIM:162200,Orphanet:636|MONDO:MONDO:0015356,MeSH:D009386,MedGen:C0027672,Orphanet:140162|MedGen:CN230736|MONDO:MONDO:0003582,MeSH:D061325,MedGen:C0677776,Orphanet:145
11:65540477:G:A	LTBP3	ENSG00000168056	intronic	NA	-0.0272	0.146	-0.217	1.17	0.8524	1.77e-05	1014870	36	0	36	767246	Likely_benign	Brachyolmia-amelogenesis_imperfecta_syndrome	MONDO:MONDO:0011018,MedGen:C1832594,OMIM:601216,Orphanet:2899
14:74555619:G:A	LTBP2	ENSG00000119681	missense	p.Pro302Leu	-0.0144	0.0779	-0.115	0.623	0.853	4.29e-05	1421330	122	0	122	885009	Uncertain_significance	Glaucoma_3,_primary_congenital,_D|Inborn_genetic_diseases|Weill-Marchesani_syndrome	MONDO:MONDO:0013122,MedGen:C2751316,OMIM:613086,Orphanet:98976|MeSH:D030342,MedGen:C0950123|MONDO:MONDO:0018096,MedGen:C0265313,OMIM:PS277600,Orphanet:3449
11:65539200:G:A	LTBP3	ENSG00000168056	synonymous	p.Arg1264=	0.0208	0.112	0.166	0.897	0.8532	2.09e-05	1412140	59	0	59	1639066	Likely_benign	Brachyolmia-amelogenesis_imperfecta_syndrome	MONDO:MONDO:0011018,MedGen:C1832594,OMIM:601216,Orphanet:2899
16:89280115:G:A	ANKRD11	ENSG00000167522	synonymous	p.Leu2143=	0.0389	0.21	0.311	1.68	0.8535	6.76e-06	1256710	17	0	17	2726343	Likely_benign	KBG_syndrome	MONDO:MONDO:0007846,MedGen:C0220687,OMIM:148050,Orphanet:2332
11:65547935:G:A	LTBP3	ENSG00000168056	missense	p.His611Tyr	-0.0414	0.225	-0.331	1.8	0.854	5.53e-06	1421420	14	0	14	1435578	Uncertain_significance	Brachyolmia-amelogenesis_imperfecta_syndrome	MONDO:MONDO:0011018,MedGen:C1832594,OMIM:601216,Orphanet:2899
8:115414368:C:T	TRPS1	ENSG00000104447	synonymous	p.Ala1180=	-0.0232	0.126	-0.185	1.01	0.8541	1.59e-05	1450580	44	1	46	1584520	Likely_benign	Trichorhinophalangeal_syndrome,_type_III|Trichorhinophalangeal_dysplasia_type_I	MedGen:C1860823,OMIM:190351,Orphanet:77258|MONDO:MONDO:0008596,MedGen:C0432233,OMIM:190350,Orphanet:77258
16:89285516:G:A	ANKRD11	ENSG00000167522	synonymous	p.Pro342=	-0.0269	0.147	-0.215	1.17	0.8548	1.28e-05	1450580	35	0	35	2918679	Likely_benign	KBG_syndrome	MONDO:MONDO:0007846,MedGen:C0220687,OMIM:148050,Orphanet:2332
11:65539135:G:A	LTBP3	ENSG00000168056	missense	p.Ala1286Val	-0.0795	0.435	-0.636	3.48	0.8549	2.31e-06	864465	4	0	4	2105581	Uncertain_significance	Brachyolmia-amelogenesis_imperfecta_syndrome	MONDO:MONDO:0011018,MedGen:C1832594,OMIM:601216,Orphanet:2899
16:89290832:C:T	ANKRD11	ENSG00000167522	splice_region	NA	-0.0171	0.0937	-0.137	0.749	0.855	2.99e-05	1421340	85	0	85	1736722	Likely_benign	KBG_syndrome|Inborn_genetic_diseases|ANKRD11-related_disorder	MONDO:MONDO:0007846,MedGen:C0220687,OMIM:148050,Orphanet:2332|MeSH:D030342,MedGen:C0950123|.
4:1807254:C:T	FGFR3	ENSG00000068078	missense	p.Arg805Trp	0.0216	0.118	0.173	0.945	0.8552	2.08e-05	1295100	54	0	54	651478	Uncertain_significance	not_specified|Achondroplasia|Crouzon_syndrome-acanthosis_nigricans_syndrome|Germ_cell_tumor_of_testis|Severe_achondroplasia-developmental_delay-acanthosis_nigricans_syndrome|Camptodactyly-tall_stature-scoliosis-hearing_loss_syndrome|Malignant_tumor_of_urinary_bladder|Epidermal_nevus|Cervical_cancer|Levy-Hollister_syndrome|Muenke_syndrome|Thanatophoric_dysplasia_type_1|Thanatophoric_dysplasia,_type_2|Hypochondroplasia|Colorectal_cancer|not_provided	MedGen:CN169374|MONDO:MONDO:0007037,MedGen:C0001080,OMIM:100800,Orphanet:15|MONDO:MONDO:0012833,MedGen:C2677099,OMIM:612247,Orphanet:93262|MONDO:MONDO:0010108,MedGen:C1336708,OMIM:273300,Orphanet:363504|MONDO:MONDO:0014658,MedGen:C2674173,OMIM:616482,Orphanet:85165|MONDO:MONDO:0012504,MedGen:C1864852,OMIM:610474,Orphanet:85164|MONDO:MONDO:0001187,MedGen:C0005684,OMIM:109800,Orphanet:157980|Human_Phenotype_Ontology:HP:0010816,MONDO:MONDO:0008093,MedGen:C0334082,OMIM:162900,Orphanet:79414|Human_Phenotype_Ontology:HP:0030079,MONDO:MONDO:0002974,MedGen:C4048328,OMIM:603956|MONDO:MONDO:0007872,MedGen:C0265269,OMIM:PS149730,Orphanet:2363|MONDO:MONDO:0011274,MedGen:C1864436,OMIM:602849,Orphanet:53271|MONDO:MONDO:0008546,MedGen:C1868678,OMIM:187600,Orphanet:1860,Orphanet:2655|MONDO:MONDO:0008547,MedGen:C1300257,OMIM:187601,Orphanet:2655,Orphanet:93274|MONDO:MONDO:0007793,MedGen:C0410529,OMIM:146000,Orphanet:429|MONDO:MONDO:0005575,MedGen:C0346629,OMIM:114500|MedGen:C3661900
16:89281617:G:A	ANKRD11	ENSG00000167522	missense	p.Pro1642Leu	0.0309	0.17	0.247	1.36	0.8555	1e-05	1300070	26	0	26	1492728	Conflicting_classifications_of_pathogenicity	KBG_syndrome|not_specified	MONDO:MONDO:0007846,MedGen:C0220687,OMIM:148050,Orphanet:2332|MedGen:CN169374
16:89282651:G:A	ANKRD11	ENSG00000167522	synonymous	p.Asn1297=	-0.0209	0.115	-0.167	0.919	0.8555	1.93e-05	1450360	56	0	56	1879349	Likely_benign	KBG_syndrome|not_provided	MONDO:MONDO:0007846,MedGen:C0220687,OMIM:148050,Orphanet:2332|MedGen:C3661900
16:89280684:G:C	ANKRD11	ENSG00000167522	missense	p.Pro1953Arg	0.0243	0.134	0.194	1.07	0.8556	1.58e-05	1329170	42	0	42	2885866	Uncertain_significance	KBG_syndrome	MONDO:MONDO:0007846,MedGen:C0220687,OMIM:148050,Orphanet:2332
16:89283048:C:T	ANKRD11	ENSG00000167522	missense	p.Arg1165Lys	-0.161	0.884	-1.28	7.07	0.8558	6.05e-07	826065	1	0	1	2803612	Uncertain_significance	KBG_syndrome	MONDO:MONDO:0007846,MedGen:C0220687,OMIM:148050,Orphanet:2332
9:35802545:G:A	NPR2	ENSG00000159899	missense	p.Ala585Thr	0.0321	0.177	0.257	1.42	0.8563	9.55e-06	1256550	24	0	24	2187672	Uncertain_significance	Acromesomelic_dysplasia_1,_Maroteaux_type|Tall_stature-scoliosis-macrodactyly_of_the_great_toes_syndrome	MONDO:MONDO:0011275,MedGen:C1864356,OMIM:602875,Orphanet:40|MONDO:MONDO:0014401,MedGen:C4014690,OMIM:615923,Orphanet:329191
15:100261566:T:A	ADAMTS17	ENSG00000140470	missense	p.Tyr315Phe	-0.0133	0.0736	-0.106	0.588	0.8565	5.06e-05	1294930	131	0	131	887886	Uncertain_significance	Inborn_genetic_diseases|Weill-Marchesani_4_syndrome,_recessive	MeSH:D030342,MedGen:C0950123|MONDO:MONDO:0013176,MedGen:C2750787,OMIM:613195,Orphanet:363992
15:99971612:G:C	ADAMTS17	ENSG00000140470	3_prime_UTR	3' UTR	-0.005	0.0275	-0.04	0.22	0.8566	0.000868	594244	937	4	945	887138	Uncertain_significance	Weill-Marchesani_4_syndrome,_recessive	MONDO:MONDO:0013176,MedGen:C2750787,OMIM:613195,Orphanet:363992
17:31374091:G:A	NF1	ENSG00000196712	missense	p.Ser2819Asn	-0.0533	0.295	-0.426	2.36	0.8567	3.31e-06	1207940	8	0	8	457872	Conflicting_classifications_of_pathogenicity	not_provided|Neurofibromatosis,_type_1|Neurofibromatosis-Noonan_syndrome|Neurofibromatosis,_familial_spinal|Caf√©-au-lait_macules_with_pulmonary_stenosis|Juvenile_myelomonocytic_leukemia|Hereditary_cancer-predisposing_syndrome|Cardiovascular_phenotype	MedGen:C3661900|MONDO:MONDO:0018975,MedGen:C0027831,OMIM:162200,Orphanet:636|MONDO:MONDO:0011035,MedGen:C2931482,OMIM:601321,Orphanet:638|MONDO:MONDO:0008078,MedGen:C1834235,OMIM:162210,Orphanet:636|MONDO:MONDO:0008672,MedGen:C0553586,OMIM:193520,Orphanet:3444|Human_Phenotype_Ontology:HP:0012209,MONDO:MONDO:0011908,MedGen:C0349639,OMIM:607785,Orphanet:86834|MONDO:MONDO:0015356,MeSH:D009386,MedGen:C0027672,Orphanet:140162|MedGen:CN230736
3:46898196:C:T	PTH1R	ENSG00000160801	splice_region	NA	-0.0124	0.0691	-0.0991	0.552	0.857	5.61e-05	1421090	158	0	158	1046655	Uncertain_significance	not_provided|Primary_failure_of_tooth_eruption|Eiken_syndrome|Chondrodysplasia_Blomstrand_type|Metaphyseal_chondrodysplasia,_Jansen_type	MedGen:C3661900|MONDO:MONDO:0007434,MedGen:C1852222,OMIM:125350,Orphanet:412206|MONDO:MONDO:0010803,MedGen:C1838779,OMIM:600002,Orphanet:79106|MONDO:MONDO:0008970,MedGen:C1859148,OMIM:215045,Orphanet:50945|MONDO:MONDO:0007982,MedGen:C0265295,OMIM:156400,Orphanet:33067
16:89281202:G:C	ANKRD11	ENSG00000167522	synonymous	p.Ala1780=	-0.0506	0.281	-0.405	2.25	0.8572	3.51e-06	1280410	9	0	9	2890167	Likely_benign	KBG_syndrome	MONDO:MONDO:0007846,MedGen:C0220687,OMIM:148050,Orphanet:2332
11:65552240:T:C	LTBP3	ENSG00000168056	splice_region	NA	0.153	0.85	1.22	6.79	0.8575	6.9e-06	72467	1	0	1	3691538	Likely_benign	Brachyolmia-amelogenesis_imperfecta_syndrome	MONDO:MONDO:0011018,MedGen:C1832594,OMIM:601216,Orphanet:2899
11:65551492:A:G	LTBP3	ENSG00000168056	intronic	NA	0.0497	0.277	0.397	2.21	0.8575	5.28e-06	947316	10	0	10	3682576	Likely_benign	Brachyolmia-amelogenesis_imperfecta_syndrome	MONDO:MONDO:0011018,MedGen:C1832594,OMIM:601216,Orphanet:2899
11:65554349:G:A	LTBP3	ENSG00000168056	synonymous	p.Gly121=	0.0588	0.328	0.47	2.62	0.8576	2.77e-06	1261730	7	0	7	3716931	Likely_benign	Brachyolmia-amelogenesis_imperfecta_syndrome	MONDO:MONDO:0011018,MedGen:C1832594,OMIM:601216,Orphanet:2899
15:48452648:C:T	FBN1	ENSG00000166147	missense	p.Arg1820His	0.02	0.112	0.16	0.894	0.8577	2.15e-05	1396720	60	0	60	918773	Uncertain_significance	Marfan_syndrome|Stiff_skin_syndrome|Progeroid_and_marfanoid_aspect-lipodystrophy_syndrome|Geleophysic_dysplasia_2|Ectopia_lentis_1,_isolated,_autosomal_dominant|Weill-Marchesani_syndrome_2,_dominant|MASS_syndrome|Acromicric_dysplasia|Familial_thoracic_aortic_aneurysm_and_aortic_dissection|not_provided	MONDO:MONDO:0007947,MedGen:C0024796,OMIM:154700,Orphanet:284963,Orphanet:558|MONDO:MONDO:0008492,MedGen:C1861456,OMIM:184900,Orphanet:2833|MONDO:MONDO:0014831,MedGen:C4310796,OMIM:616914,Orphanet:300382|MONDO:MONDO:0013612,MedGen:C3280054,OMIM:614185,Orphanet:2623|MONDO:MONDO:0007514,MedGen:C3541518,OMIM:129600,Orphanet:1885|MONDO:MONDO:0012013,MedGen:C1869115,OMIM:608328,Orphanet:2084|MONDO:MONDO:0011431,MedGen:C1858556,OMIM:604308,Orphanet:99715|MONDO:MONDO:0007055,MedGen:C0265287,OMIM:102370,Orphanet:969|MONDO:MONDO:0019625,MedGen:C4707243,OMIM:PS607086,Orphanet:91387|MedGen:C3661900
11:65552048:G:A	LTBP3	ENSG00000168056	synonymous	p.Asp485=	0.0103	0.0573	0.0823	0.458	0.858	8.02e-05	1396560	222	1	224	774122	Likely_benign	Inborn_genetic_diseases|Brachyolmia-amelogenesis_imperfecta_syndrome	MeSH:D030342,MedGen:C0950123|MONDO:MONDO:0011018,MedGen:C1832594,OMIM:601216,Orphanet:2899
8:115587304:A:T	TRPS1	ENSG00000104447	missense	p.Ser799Arg	-0.044	0.246	-0.352	1.97	0.8582	4.69e-06	1280400	12	0	12	2929569	Uncertain_significance	Trichorhinophalangeal_dysplasia_type_I|Trichorhinophalangeal_syndrome,_type_III	MONDO:MONDO:0008596,MedGen:C0432233,OMIM:190350,Orphanet:77258|MedGen:C1860823,OMIM:190351,Orphanet:77258
16:89288629:C:T	ANKRD11	ENSG00000167522	missense	p.Asp215Asn	-0.111	0.625	-0.89	4.99	0.8585	1.14e-06	879894	2	0	2	2191117	Uncertain_significance	KBG_syndrome	MONDO:MONDO:0007846,MedGen:C0220687,OMIM:148050,Orphanet:2332
17:31357308:C:T	NF1	ENSG00000196712	stop_gained	p.Arg2637Ter	-0.0537	0.301	-0.429	2.41	0.8586	3.03e-06	1318800	8	0	8	184261	Pathogenic/Likely_pathogenic	Hereditary_cancer-predisposing_syndrome|Juvenile_myelomonocytic_leukemia|Neurofibromatosis,_familial_spinal|Neurofibromatosis-Noonan_syndrome|Caf√©-au-lait_macules_with_pulmonary_stenosis|Neurofibromatosis,_type_1|not_provided|NF1-related_disorder|Tibial_pseudarthrosis	MONDO:MONDO:0015356,MeSH:D009386,MedGen:C0027672,Orphanet:140162|Human_Phenotype_Ontology:HP:0012209,MONDO:MONDO:0011908,MedGen:C0349639,OMIM:607785,Orphanet:86834|MONDO:MONDO:0008078,MedGen:C1834235,OMIM:162210,Orphanet:636|MONDO:MONDO:0011035,MedGen:C2931482,OMIM:601321,Orphanet:638|MONDO:MONDO:0008672,MedGen:C0553586,OMIM:193520,Orphanet:3444|MONDO:MONDO:0018975,MedGen:C0027831,OMIM:162200,Orphanet:636|MedGen:C3661900|MedGen:CN379171|Human_Phenotype_Ontology:HP:0009736,MedGen:C4024216
8:115619707:C:A	TRPS1	ENSG00000104447	missense	p.Ala131Ser	0.0111	0.0622	0.0887	0.497	0.8587	6.8e-05	1367440	186	0	186	2038686	Likely_benign	Trichorhinophalangeal_syndrome,_type_III|Trichorhinophalangeal_dysplasia_type_I|Inborn_genetic_diseases	MedGen:C1860823,OMIM:190351,Orphanet:77258|MONDO:MONDO:0008596,MedGen:C0432233,OMIM:190350,Orphanet:77258|MeSH:D030342,MedGen:C0950123
16:89284803:G:T	ANKRD11	ENSG00000167522	missense	p.Ser580Tyr	-0.0067	0.0378	-0.0536	0.302	0.859	0.000187	1450060	538	2	542	1932833	Likely_benign	Inborn_genetic_diseases|ANKRD11-related_disorder|KBG_syndrome	MeSH:D030342,MedGen:C0950123|.|MONDO:MONDO:0007846,MedGen:C0220687,OMIM:148050,Orphanet:2332
14:74508650:C:A	LTBP2	ENSG00000119681	synonymous	p.Leu1202=	-0.0133	0.0748	-0.106	0.598	0.8593	4.8e-05	1396660	134	0	134	885611	Conflicting_classifications_of_pathogenicity	Weill-Marchesani_syndrome|not_provided|Glaucoma_3,_primary_congenital,_D	MONDO:MONDO:0018096,MedGen:C0265313,OMIM:PS277600,Orphanet:3449|MedGen:C3661900|MONDO:MONDO:0013122,MedGen:C2751316,OMIM:613086,Orphanet:98976
7:94425775:T:C	COL1A2	ENSG00000164692	missense	p.Ile954Thr	0.0054	0.0303	0.0432	0.242	0.8594	0.000296	1449590	852	3	858	456827	Benign/Likely_benign	COL1A2-related_disorder|Ehlers-Danlos_syndrome,_classic_type,_1|Osteogenesis_imperfecta_type_I|Ehlers-Danlos_syndrome,_arthrochalasia_type,_2|Combined_osteogenesis_imperfecta_and_Ehlers-Danlos_syndrome_2|Osteogenesis_imperfecta_type_III|Osteoporosis|Osteogenesis_imperfecta,_perinatal_lethal|Ehlers-Danlos_syndrome,_cardiac_valvular_type|Osteogenesis_imperfecta_with_normal_sclerae,_dominant_form|Cardiovascular_phenotype|Osteogenesis_imperfecta|not_provided	.|MONDO:MONDO:0019567,MedGen:C0268335,OMIM:130000|MONDO:MONDO:0008146,MedGen:C0023931,OMIM:166200,Orphanet:216796,Orphanet:666|MONDO:MONDO:0040501,MedGen:CN293783,OMIM:617821|MONDO:MONDO:0030855,MedGen:C5436847,OMIM:619120|MONDO:MONDO:0009804,MedGen:C0268362,OMIM:259420,Orphanet:216812,Orphanet:666|Human_Phenotype_Ontology:HP:0000939,Human_Phenotype_Ontology:HP:0002774,MONDO:MONDO:0005298,MedGen:C0029456,OMIM:166710|MONDO:MONDO:0008147,MedGen:C0268358,OMIM:166210,Orphanet:216804|MONDO:MONDO:0009159,MedGen:C4303789,OMIM:225320,Orphanet:230851|MONDO:MONDO:0008148,MedGen:C0268363,OMIM:166220,Orphanet:216820,Orphanet:666|MedGen:CN230736|MONDO:MONDO:0019019,MeSH:D010013,MedGen:C0029434,OMIM:PS166200,Orphanet:666|MedGen:C3661900
11:65552960:C:CGGCATT	LTBP3	ENSG00000168056	inframe_indel	p.Met361_Pro362dup	-0.111	0.624	-0.884	4.99	0.8594	1.21e-06	826063	2	0	2	2115271	Uncertain_significance	Brachyolmia-amelogenesis_imperfecta_syndrome	MONDO:MONDO:0011018,MedGen:C1832594,OMIM:601216,Orphanet:2899
11:65554291:G:A	LTBP3	ENSG00000168056	stop_gained	p.Gln141Ter	0.156	0.883	1.24	7.06	0.8601	6.05e-07	826060	1	0	1	204494	Pathogenic	Brachyolmia-amelogenesis_imperfecta_syndrome	MONDO:MONDO:0011018,MedGen:C1832594,OMIM:601216,Orphanet:2899
16:89284874:G:A	ANKRD11	ENSG00000167522	synonymous	p.Ser556=	0.0691	0.392	0.552	3.14	0.8601	2.78e-06	898533	5	0	5	2787357	Likely_benign	KBG_syndrome	MONDO:MONDO:0007846,MedGen:C0220687,OMIM:148050,Orphanet:2332
16:89284548:T:C	ANKRD11	ENSG00000167522	missense	p.Lys665Arg	0.0298	0.169	0.238	1.35	0.8603	1.12e-05	1207760	27	0	27	585402	Uncertain_significance	not_provided|KBG_syndrome	MedGen:C3661900|MONDO:MONDO:0007846,MedGen:C0220687,OMIM:148050,Orphanet:2332
15:100109058:G:A	ADAMTS17	ENSG00000140470	synonymous	p.Ala649=	0.0133	0.0757	0.106	0.605	0.8605	4.58e-05	1450500	133	0	133	886570	Conflicting_classifications_of_pathogenicity	Weill-Marchesani_4_syndrome,_recessive|not_provided	MONDO:MONDO:0013176,MedGen:C2750787,OMIM:613195,Orphanet:363992|MedGen:C3661900
16:89282191:T:G	ANKRD11	ENSG00000167522	missense	p.Ser1451Arg	0.0138	0.079	0.11	0.632	0.8611	4.21e-05	1367480	113	0	113	2781512	Likely_benign	KBG_syndrome	MONDO:MONDO:0007846,MedGen:C0220687,OMIM:148050,Orphanet:2332
17:31356445:A:C	NF1	ENSG00000196712	intronic	NA	0.0351	0.201	0.281	1.61	0.8615	9.73e-06	976301	19	0	19	889704	Conflicting_classifications_of_pathogenicity	Neurofibromatosis,_familial_spinal|Neurofibromatosis-Noonan_syndrome|Caf√©-au-lait_macules_with_pulmonary_stenosis|Neurofibromatosis,_type_1	MONDO:MONDO:0008078,MedGen:C1834235,OMIM:162210,Orphanet:636|MONDO:MONDO:0011035,MedGen:C2931482,OMIM:601321,Orphanet:638|MONDO:MONDO:0008672,MedGen:C0553586,OMIM:193520,Orphanet:3444|MONDO:MONDO:0018975,MedGen:C0027831,OMIM:162200,Orphanet:636
14:74611999:C:T	LTBP2	ENSG00000119681	5_prime_UTR	5' UTR	-0.0041	0.0233	-0.0328	0.186	0.8617	0.000474	1419600	1343	2	1347	314322	Uncertain_significance	Weill-Marchesani_syndrome|Glaucoma_3,_primary_congenital,_D|not_provided	MONDO:MONDO:0018096,MedGen:C0265313,OMIM:PS277600,Orphanet:3449|MONDO:MONDO:0013122,MedGen:C2751316,OMIM:613086,Orphanet:98976|MedGen:C3661900
16:89284489:T:C	ANKRD11	ENSG00000167522	missense	p.Lys685Glu	-0.0414	0.238	-0.331	1.9	0.8618	5.38e-06	1207810	13	0	13	3711671	Uncertain_significance	KBG_syndrome	MONDO:MONDO:0007846,MedGen:C0220687,OMIM:148050,Orphanet:2332
8:115415102:A:G	TRPS1	ENSG00000104447	intronic	NA	-0.0406	0.233	-0.325	1.87	0.862	7.67e-06	913148	14	0	14	2169724	Likely_benign	Trichorhinophalangeal_syndrome,_type_III|Trichorhinophalangeal_dysplasia_type_I	MedGen:C1860823,OMIM:190351,Orphanet:77258|MONDO:MONDO:0008596,MedGen:C0432233,OMIM:190350,Orphanet:77258
16:89280961:T:C	ANKRD11	ENSG00000167522	missense	p.Lys1861Glu	0.0299	0.173	0.239	1.39	0.8628	9.7e-06	1236640	24	0	24	2595503	Uncertain_significance	Inborn_genetic_diseases|KBG_syndrome	MeSH:D030342,MedGen:C0950123|MONDO:MONDO:0007846,MedGen:C0220687,OMIM:148050,Orphanet:2332
15:88857488:G:A	ACAN	ENSG00000157766	missense	p.Gly1635Arg	0.0518	0.3	0.414	2.4	0.863	3.01e-06	1329200	8	0	8	2505541	Uncertain_significance	Short_stature_and_advanced_bone_age,_with_or_without_early-onset_osteoarthritis_and/or_osteochondritis_dissecans|Inborn_genetic_diseases	MONDO:MONDO:0100462,MedGen:C3665488,OMIM:165800,Orphanet:251262|MeSH:D030342,MedGen:C0950123
15:48456747:C:T	FBN1	ENSG00000166147	missense	p.Arg1771Gln	-0.0238	0.138	-0.19	1.1	0.8632	1.61e-05	1207820	39	0	39	923469	Conflicting_classifications_of_pathogenicity	Marfan_syndrome|Ectopia_lentis_1,_isolated,_autosomal_dominant|Acromicric_dysplasia|Progeroid_and_marfanoid_aspect-lipodystrophy_syndrome|MASS_syndrome|Weill-Marchesani_syndrome_2,_dominant|Stiff_skin_syndrome|Geleophysic_dysplasia_2|Familial_thoracic_aortic_aneurysm_and_aortic_dissection	MONDO:MONDO:0007947,MedGen:C0024796,OMIM:154700,Orphanet:284963,Orphanet:558|MONDO:MONDO:0007514,MedGen:C3541518,OMIM:129600,Orphanet:1885|MONDO:MONDO:0007055,MedGen:C0265287,OMIM:102370,Orphanet:969|MONDO:MONDO:0014831,MedGen:C4310796,OMIM:616914,Orphanet:300382|MONDO:MONDO:0011431,MedGen:C1858556,OMIM:604308,Orphanet:99715|MONDO:MONDO:0012013,MedGen:C1869115,OMIM:608328,Orphanet:2084|MONDO:MONDO:0008492,MedGen:C1861456,OMIM:184900,Orphanet:2833|MONDO:MONDO:0013612,MedGen:C3280054,OMIM:614185,Orphanet:2623|MONDO:MONDO:0019625,MedGen:C4707243,OMIM:PS607086,Orphanet:91387
8:115414314:C:T	TRPS1	ENSG00000104447	synonymous	p.Thr1198=	0.0135	0.0785	0.108	0.628	0.8634	4.82e-05	1275360	123	0	123	749303	Likely_benign	Trichorhinophalangeal_syndrome,_type_III|Trichorhinophalangeal_dysplasia_type_I	MedGen:C1860823,OMIM:190351,Orphanet:77258|MONDO:MONDO:0008596,MedGen:C0432233,OMIM:190350,Orphanet:77258
16:89279351:C:T	ANKRD11	ENSG00000167522	synonymous	p.Gln2397=	-0.107	0.625	-0.857	5	0.8639	1.21e-06	826053	2	0	2	2860638	Likely_benign	KBG_syndrome	MONDO:MONDO:0007846,MedGen:C0220687,OMIM:148050,Orphanet:2332
8:115414053:T:G	TRPS1	ENSG00000104447	missense	p.Gln1285His	0.0757	0.442	0.605	3.53	0.864	2.34e-06	855234	4	0	4	1468261	Uncertain_significance	Trichorhinophalangeal_dysplasia_type_I|Trichorhinophalangeal_syndrome,_type_III	MONDO:MONDO:0008596,MedGen:C0432233,OMIM:190350,Orphanet:77258|MedGen:C1860823,OMIM:190351,Orphanet:77258
16:89282128:C:T	ANKRD11	ENSG00000167522	missense	p.Glu1472Lys	-0.152	0.886	-1.21	7.09	0.8641	6.05e-07	826058	1	0	1	1341541	Likely_benign	KBG_syndrome	MONDO:MONDO:0007846,MedGen:C0220687,OMIM:148050,Orphanet:2332
16:89282047:C:T	ANKRD11	ENSG00000167522	missense	p.Glu1499Lys	0.0424	0.249	0.339	1.99	0.8646	4.39e-06	1367140	12	0	12	1931572	Uncertain_significance	KBG_syndrome	MONDO:MONDO:0007846,MedGen:C0220687,OMIM:148050,Orphanet:2332
15:48468532:C:A	FBN1	ENSG00000166147	missense	p.Val1488Leu	-0.0502	0.294	-0.401	2.35	0.8647	8.8e-06	454321	8	0	8	626103	Uncertain_significance	MASS_syndrome|Stiff_skin_syndrome|Weill-Marchesani_syndrome_2,_dominant|Acromicric_dysplasia|Marfan_syndrome|Ectopia_lentis_1,_isolated,_autosomal_dominant|Progeroid_and_marfanoid_aspect-lipodystrophy_syndrome|Geleophysic_dysplasia_2|Familial_thoracic_aortic_aneurysm_and_aortic_dissection	MONDO:MONDO:0011431,MedGen:C1858556,OMIM:604308,Orphanet:99715|MONDO:MONDO:0008492,MedGen:C1861456,OMIM:184900,Orphanet:2833|MONDO:MONDO:0012013,MedGen:C1869115,OMIM:608328,Orphanet:2084|MONDO:MONDO:0007055,MedGen:C0265287,OMIM:102370,Orphanet:969|MONDO:MONDO:0007947,MedGen:C0024796,OMIM:154700,Orphanet:284963,Orphanet:558|MONDO:MONDO:0007514,MedGen:C3541518,OMIM:129600,Orphanet:1885|MONDO:MONDO:0014831,MedGen:C4310796,OMIM:616914,Orphanet:300382|MONDO:MONDO:0013612,MedGen:C3280054,OMIM:614185,Orphanet:2623|MONDO:MONDO:0019625,MedGen:C4707243,OMIM:PS607086,Orphanet:91387
17:31233214:G:A	NF1	ENSG00000196712	splice_donor	NA	-0.15	0.882	-1.2	7.05	0.8647	6.05e-07	826032	1	0	1	635478	Pathogenic/Likely_pathogenic	Neurofibromatosis,_type_1|Caf√©-au-lait_macules_with_pulmonary_stenosis|Neurofibromatosis,_familial_spinal|Juvenile_myelomonocytic_leukemia|Neurofibromatosis-Noonan_syndrome|Hereditary_cancer-predisposing_syndrome|Cardiovascular_phenotype	MONDO:MONDO:0018975,MedGen:C0027831,OMIM:162200,Orphanet:636|MONDO:MONDO:0008672,MedGen:C0553586,OMIM:193520,Orphanet:3444|MONDO:MONDO:0008078,MedGen:C1834235,OMIM:162210,Orphanet:636|Human_Phenotype_Ontology:HP:0012209,MONDO:MONDO:0011908,MedGen:C0349639,OMIM:607785,Orphanet:86834|MONDO:MONDO:0011035,MedGen:C2931482,OMIM:601321,Orphanet:638|MONDO:MONDO:0015356,MeSH:D009386,MedGen:C0027672,Orphanet:140162|MedGen:CN230736
8:115604382:C:T	TRPS1	ENSG00000104447	synonymous	p.Glu529=	0.0162	0.095	0.13	0.759	0.865	2.88e-05	1421360	82	0	82	2160788	Benign	Trichorhinophalangeal_syndrome,_type_III|Trichorhinophalangeal_dysplasia_type_I	MedGen:C1860823,OMIM:190351,Orphanet:77258|MONDO:MONDO:0008596,MedGen:C0432233,OMIM:190350,Orphanet:77258
16:89280402:G:C	ANKRD11	ENSG00000167522	missense	p.Ala2047Gly	0.0066	0.0389	0.0528	0.311	0.865	0.000169	1420970	475	0	475	585417	Benign/Likely_benign	Inborn_genetic_diseases|not_provided|KBG_syndrome	MeSH:D030342,MedGen:C0950123|MedGen:C3661900|MONDO:MONDO:0007846,MedGen:C0220687,OMIM:148050,Orphanet:2332
17:31330443:G:A	NF1	ENSG00000196712	synonymous	p.Glu1919=	-0.0072	0.0426	-0.0576	0.341	0.865	0.000147	1396350	411	0	411	184188	Conflicting_classifications_of_pathogenicity	Hereditary_cancer-predisposing_syndrome|Neurofibromatosis,_familial_spinal|not_specified|not_provided|Caf√©-au-lait_macules_with_pulmonary_stenosis|Neurofibromatosis,_type_1|Neurofibromatosis-Noonan_syndrome	MONDO:MONDO:0015356,MeSH:D009386,MedGen:C0027672,Orphanet:140162|MONDO:MONDO:0008078,MedGen:C1834235,OMIM:162210,Orphanet:636|MedGen:CN169374|MedGen:C3661900|MONDO:MONDO:0008672,MedGen:C0553586,OMIM:193520,Orphanet:3444|MONDO:MONDO:0018975,MedGen:C0027831,OMIM:162200,Orphanet:636|MONDO:MONDO:0011035,MedGen:C2931482,OMIM:601321,Orphanet:638
11:65539899:C:T	LTBP3	ENSG00000168056	intronic	NA	0.106	0.624	0.847	4.99	0.8651	1.21e-06	826063	2	0	2	1590919	Likely_benign	Brachyolmia-amelogenesis_imperfecta_syndrome	MONDO:MONDO:0011018,MedGen:C1832594,OMIM:601216,Orphanet:2899
16:89268502:G:A	ANKRD11	ENSG00000167522	synonymous	p.Asp2656=	0.0326	0.192	0.261	1.54	0.8652	1.04e-05	916634	17	1	19	3672432	Likely_benign	KBG_syndrome	MONDO:MONDO:0007846,MedGen:C0220687,OMIM:148050,Orphanet:2332
15:48534159:A:G	FBN1	ENSG00000166147	synonymous	p.Asn261=	0.003	0.0179	0.024	0.143	0.8655	0.000798	1447950	2310	3	2316	237105	Conflicting_classifications_of_pathogenicity	Weill-Marchesani_syndrome|Acromicric_dysplasia|Marfan_syndrome|Familial_thoracic_aortic_aneurysm_and_aortic_dissection|Ectopia_lentis_1,_isolated,_autosomal_dominant|not_provided|Stiff_skin_syndrome|not_specified|Geleophysic_dysplasia	MONDO:MONDO:0018096,MedGen:C0265313,OMIM:PS277600,Orphanet:3449|MONDO:MONDO:0007055,MedGen:C0265287,OMIM:102370,Orphanet:969|MONDO:MONDO:0007947,MedGen:C0024796,OMIM:154700,Orphanet:284963,Orphanet:558|MONDO:MONDO:0019625,MedGen:C4707243,OMIM:PS607086,Orphanet:91387|MONDO:MONDO:0007514,MedGen:C3541518,OMIM:129600,Orphanet:1885|MedGen:C3661900|MONDO:MONDO:0008492,MedGen:C1861456,OMIM:184900,Orphanet:2833|MedGen:CN169374|MONDO:MONDO:0000127,MedGen:C3489726,OMIM:PS231050,Orphanet:2623
11:65541142:G:C	LTBP3	ENSG00000168056	missense	p.Cys959Trp	0.0458	0.272	0.366	2.18	0.8663	3.76e-06	1329180	10	0	10	3233163	Uncertain_significance	Inborn_genetic_diseases|Brachyolmia-amelogenesis_imperfecta_syndrome	MeSH:D030342,MedGen:C0950123|MONDO:MONDO:0011018,MedGen:C1832594,OMIM:601216,Orphanet:2899
11:65552949:C:T	LTBP3	ENSG00000168056	missense	p.Arg366His	0.0431	0.256	0.345	2.05	0.8663	4.01e-06	1372630	11	0	11	1943876	Uncertain_significance	Inborn_genetic_diseases|Brachyolmia-amelogenesis_imperfecta_syndrome	MeSH:D030342,MedGen:C0950123|MONDO:MONDO:0011018,MedGen:C1832594,OMIM:601216,Orphanet:2899
11:65547733:G:A	LTBP3	ENSG00000168056	synonymous	p.Arg645=	-0.0424	0.252	-0.339	2.01	0.8664	4.97e-06	1207920	12	0	12	3624002	Likely_benign	Brachyolmia-amelogenesis_imperfecta_syndrome	MONDO:MONDO:0011018,MedGen:C1832594,OMIM:601216,Orphanet:2899
8:115619921:C:T	TRPS1	ENSG00000104447	synonymous	p.Thr59=	0.0112	0.067	0.0895	0.536	0.8667	5.94e-05	1421270	169	0	169	2042052	Likely_benign	Trichorhinophalangeal_syndrome,_type_III|Trichorhinophalangeal_dysplasia_type_I	MedGen:C1860823,OMIM:190351,Orphanet:77258|MONDO:MONDO:0008596,MedGen:C0432233,OMIM:190350,Orphanet:77258
11:65551435:T:C	LTBP3	ENSG00000168056	missense	p.Thr530Ala	0.0253	0.151	0.202	1.21	0.8668	1.15e-05	1394310	32	0	32	2714941	Uncertain_significance	Brachyolmia-amelogenesis_imperfecta_syndrome	MONDO:MONDO:0011018,MedGen:C1832594,OMIM:601216,Orphanet:2899
17:31343036:C:T	NF1	ENSG00000196712	missense	p.Arg2364Trp	-0.0482	0.288	-0.385	2.3	0.867	3.47e-06	1295110	9	0	9	648933	Uncertain_significance	not_provided|Neurofibromatosis,_type_1|Cardiovascular_phenotype|Hereditary_cancer-predisposing_syndrome|Caf√©-au-lait_macules_with_pulmonary_stenosis|Juvenile_myelomonocytic_leukemia|Neurofibromatosis-Noonan_syndrome|Neurofibromatosis,_familial_spinal	MedGen:C3661900|MONDO:MONDO:0018975,MedGen:C0027831,OMIM:162200,Orphanet:636|MedGen:CN230736|MONDO:MONDO:0015356,MeSH:D009386,MedGen:C0027672,Orphanet:140162|MONDO:MONDO:0008672,MedGen:C0553586,OMIM:193520,Orphanet:3444|Human_Phenotype_Ontology:HP:0012209,MONDO:MONDO:0011908,MedGen:C0349639,OMIM:607785,Orphanet:86834|MONDO:MONDO:0011035,MedGen:C2931482,OMIM:601321,Orphanet:638|MONDO:MONDO:0008078,MedGen:C1834235,OMIM:162210,Orphanet:636
11:65551971:C:T	LTBP3	ENSG00000168056	splice_donor	NA	0.044	0.263	0.352	2.1	0.8671	4.55e-06	1207900	11	0	11	1983373	Likely_pathogenic	Brachyolmia-amelogenesis_imperfecta_syndrome	MONDO:MONDO:0011018,MedGen:C1832594,OMIM:601216,Orphanet:2899
14:74521928:G:A	LTBP2	ENSG00000119681	missense	p.Ala924Val	0.0053	0.0318	0.0424	0.254	0.8671	0.000246	1449880	712	1	714	314296	Conflicting_classifications_of_pathogenicity	not_provided|Glaucoma_3,_primary_congenital,_D|Weill-Marchesani_syndrome	MedGen:C3661900|MONDO:MONDO:0013122,MedGen:C2751316,OMIM:613086,Orphanet:98976|MONDO:MONDO:0018096,MedGen:C0265313,OMIM:PS277600,Orphanet:3449
9:35808533:A:AT	NPR2	ENSG00000159899	frameshift	p.Met913IlefsTer40	-0.142	0.849	-1.13	6.79	0.8673	6.9e-06	72471	1	0	1	2944318	Pathogenic	Tall_stature-scoliosis-macrodactyly_of_the_great_toes_syndrome|Acromesomelic_dysplasia_1,_Maroteaux_type	MONDO:MONDO:0014401,MedGen:C4014690,OMIM:615923,Orphanet:329191|MONDO:MONDO:0011275,MedGen:C1864356,OMIM:602875,Orphanet:40
3:46898850:C:T	PTH1R	ENSG00000160801	missense	p.Ala276Val	0.0803	0.482	0.642	3.85	0.8677	3.3e-06	454326	3	0	3	902259	Uncertain_significance	Chondrodysplasia_Blomstrand_type|Metaphyseal_chondrodysplasia,_Jansen_type	MONDO:MONDO:0008970,MedGen:C1859148,OMIM:215045,Orphanet:50945|MONDO:MONDO:0007982,MedGen:C0265295,OMIM:156400,Orphanet:33067
11:65540565:C:T	LTBP3	ENSG00000168056	synonymous	p.Lys1009=	0.0512	0.307	0.409	2.46	0.8677	3.21e-06	1246340	8	0	8	2157900	Likely_benign	Inborn_genetic_diseases|not_provided|Brachyolmia-amelogenesis_imperfecta_syndrome	MeSH:D030342,MedGen:C0950123|MedGen:C3661900|MONDO:MONDO:0011018,MedGen:C1832594,OMIM:601216,Orphanet:2899
9:35800104:C:T	NPR2	ENSG00000159899	missense	p.Thr357Ile	0.0142	0.0854	0.114	0.683	0.8677	3.53e-05	1421330	98	0	98	1436790	Uncertain_significance	Acromesomelic_dysplasia_1,_Maroteaux_type|Tall_stature-scoliosis-macrodactyly_of_the_great_toes_syndrome|Inborn_genetic_diseases	MONDO:MONDO:0011275,MedGen:C1864356,OMIM:602875,Orphanet:40|MONDO:MONDO:0014401,MedGen:C4014690,OMIM:615923,Orphanet:329191|MeSH:D030342,MedGen:C0950123
11:65553151:T:C	LTBP3	ENSG00000168056	intronic	NA	0.0146	0.0885	0.117	0.707	0.8689	5.42e-05	912724	99	0	99	1594777	Likely_benign	Brachyolmia-amelogenesis_imperfecta_syndrome	MONDO:MONDO:0011018,MedGen:C1832594,OMIM:601216,Orphanet:2899
3:46902569:G:A	PTH1R	ENSG00000160801	missense	p.Val419Ile	-0.017	0.103	-0.136	0.824	0.8694	2.48e-05	1412130	70	0	70	345594	Conflicting_classifications_of_pathogenicity	Metaphyseal_chondrodysplasia,_Jansen_type|Chondrodysplasia_Blomstrand_type|Inborn_genetic_diseases|not_provided|not_specified	MONDO:MONDO:0007982,MedGen:C0265295,OMIM:156400,Orphanet:33067|MONDO:MONDO:0008970,MedGen:C1859148,OMIM:215045,Orphanet:50945|MeSH:D030342,MedGen:C0950123|MedGen:C3661900|MedGen:CN169374
16:89283119:G:A	ANKRD11	ENSG00000167522	synonymous	p.Ser1141=	0.0046	0.0278	0.0368	0.222	0.8699	0.000334	1449620	966	2	970	778772	Benign/Likely_benign	Inborn_genetic_diseases|KBG_syndrome|not_provided	MeSH:D030342,MedGen:C0950123|MONDO:MONDO:0007846,MedGen:C0220687,OMIM:148050,Orphanet:2332|MedGen:C3661900
11:65553918:G:A	LTBP3	ENSG00000168056	intronic	NA	0.0262	0.16	0.209	1.28	0.8701	1.48e-05	1014440	30	0	30	1595404	Likely_benign	Brachyolmia-amelogenesis_imperfecta_syndrome	MONDO:MONDO:0011018,MedGen:C1832594,OMIM:601216,Orphanet:2899
16:1790952:A:G	IGFALS	ENSG00000099769	missense	p.Val489Ala	-0.0268	0.164	-0.214	1.31	0.8701	1.09e-05	1280260	28	0	28	318238	Uncertain_significance	Short_stature_due_to_primary_acid-labile_subunit_deficiency|Inborn_genetic_diseases	MONDO:MONDO:0014420,MedGen:C3900122,OMIM:615961,Orphanet:140941|MeSH:D030342,MedGen:C0950123
5:42720955:G:A	GHR	ENSG00000112964	3_prime_UTR	3' UTR	0.0308	0.188	0.246	1.51	0.8702	0.00015	87184	21	0	21	904436	Uncertain_significance	Laron-type_isolated_somatotropin_defect	MONDO:MONDO:0009877,MedGen:C0271568,OMIM:262500,Orphanet:633
16:89281430:G:A	ANKRD11	ENSG00000167522	synonymous	p.Pro1704=	0.016	0.098	0.128	0.783	0.8702	2.93e-05	1329130	76	1	78	2854519	Likely_benign	KBG_syndrome	MONDO:MONDO:0007846,MedGen:C0220687,OMIM:148050,Orphanet:2332
16:89282541:G:C	ANKRD11	ENSG00000167522	missense	p.Pro1334Arg	-0.0638	0.39	-0.51	3.12	0.8702	2.07e-06	1207900	5	0	5	1806228	Uncertain_significance	not_provided|KBG_syndrome	MedGen:C3661900|MONDO:MONDO:0007846,MedGen:C0220687,OMIM:148050,Orphanet:2332
11:65547730:GC:G	LTBP3	ENSG00000168056	frameshift	p.Gly646AlafsTer16	-0.0316	0.193	-0.253	1.55	0.8704	7.96e-06	1256720	20	0	20	1412679	Pathogenic	Brachyolmia-amelogenesis_imperfecta_syndrome	MONDO:MONDO:0011018,MedGen:C1832594,OMIM:601216,Orphanet:2899
5:42699870:C:T	GHR	ENSG00000112964	synonymous	p.Val162=	-0.0184	0.113	-0.147	0.903	0.8705	2.03e-05	1450400	59	0	59	906682	Conflicting_classifications_of_pathogenicity	not_provided|Laron-type_isolated_somatotropin_defect	MedGen:C3661900|MONDO:MONDO:0009877,MedGen:C0271568,OMIM:262500,Orphanet:633
16:89284963:C:T	ANKRD11	ENSG00000167522	missense	p.Gly527Arg	-0.0219	0.134	-0.175	1.07	0.8708	1.56e-05	1396730	42	0	42	2898748	Uncertain_significance	KBG_syndrome	MONDO:MONDO:0007846,MedGen:C0220687,OMIM:148050,Orphanet:2332
9:35809144:C:T	NPR2	ENSG00000159899	intronic	NA	-0.0472	0.291	-0.377	2.32	0.8711	4.33e-06	1039300	9	0	9	1666973	Likely_benign	Tall_stature-scoliosis-macrodactyly_of_the_great_toes_syndrome|Acromesomelic_dysplasia_1,_Maroteaux_type	MONDO:MONDO:0014401,MedGen:C4014690,OMIM:615923,Orphanet:329191|MONDO:MONDO:0011275,MedGen:C1864356,OMIM:602875,Orphanet:40
17:31343038:G:A	NF1	ENSG00000196712	synonymous	p.Arg2364=	0.0201	0.124	0.161	0.991	0.8715	1.97e-05	1246290	49	0	49	229662	Likely_benign	NF1-related_disorder|Neurofibromatosis,_type_1|Hereditary_cancer-predisposing_syndrome|Neurofibromatosis,_familial_spinal|Neurofibromatosis-Noonan_syndrome|Caf√©-au-lait_macules_with_pulmonary_stenosis|Juvenile_myelomonocytic_leukemia	MedGen:CN379171|MONDO:MONDO:0018975,MedGen:C0027831,OMIM:162200,Orphanet:636|MONDO:MONDO:0015356,MeSH:D009386,MedGen:C0027672,Orphanet:140162|MONDO:MONDO:0008078,MedGen:C1834235,OMIM:162210,Orphanet:636|MONDO:MONDO:0011035,MedGen:C2931482,OMIM:601321,Orphanet:638|MONDO:MONDO:0008672,MedGen:C0553586,OMIM:193520,Orphanet:3444|Human_Phenotype_Ontology:HP:0012209,MONDO:MONDO:0011908,MedGen:C0349639,OMIM:607785,Orphanet:86834
11:65539126:G:A	LTBP3	ENSG00000168056	missense	p.Ala1289Val	-0.0247	0.153	-0.197	1.22	0.8715	1.07e-05	1348850	27	1	29	1735643	Uncertain_significance	Brachyolmia-amelogenesis_imperfecta_syndrome|Inborn_genetic_diseases	MONDO:MONDO:0011018,MedGen:C1832594,OMIM:601216,Orphanet:2899|MeSH:D030342,MedGen:C0950123
11:65541733:G:A	LTBP3	ENSG00000168056	splice_region	NA	0.0146	0.0904	0.117	0.723	0.8719	3.4e-05	1367300	93	0	93	1650677	Likely_benign	Brachyolmia-amelogenesis_imperfecta_syndrome|LTBP3-related_disorder	MONDO:MONDO:0011018,MedGen:C1832594,OMIM:601216,Orphanet:2899|.
11:65539404:G:A	LTBP3	ENSG00000168056	synonymous	p.Cys1228=	-0.0488	0.303	-0.39	2.42	0.8719	3.04e-06	1316220	8	0	8	2989801	Likely_benign	Brachyolmia-amelogenesis_imperfecta_syndrome	MONDO:MONDO:0011018,MedGen:C1832594,OMIM:601216,Orphanet:2899
16:89279678:G:A	ANKRD11	ENSG00000167522	synonymous	p.Ala2288=	0.0108	0.0676	0.0863	0.54	0.8726	6.31e-05	1421240	162	0	162	2877405	Benign	KBG_syndrome	MONDO:MONDO:0007846,MedGen:C0220687,OMIM:148050,Orphanet:2332
17:50193023:G:A	COL1A1	ENSG00000108821	stop_gained	p.Arg598Ter	-0.141	0.882	-1.13	7.05	0.8728	6.05e-07	826064	1	0	1	425603	Pathogenic	not_provided|Osteogenesis_imperfecta|Osteogenesis_imperfecta_type_I|Osteogenesis_imperfecta_with_normal_sclerae,_dominant_form	MedGen:C3661900|MONDO:MONDO:0019019,MeSH:D010013,MedGen:C0029434,OMIM:PS166200,Orphanet:666|MONDO:MONDO:0008146,MedGen:C0023931,OMIM:166200,Orphanet:216796,Orphanet:666|MONDO:MONDO:0008148,MedGen:C0268363,OMIM:166220,Orphanet:216820,Orphanet:666
17:31358614:A:T	NF1	ENSG00000196712	missense	p.Tyr2702Phe	-0.0089	0.056	-0.0711	0.448	0.873	8.06e-05	1450370	232	0	232	41679	Conflicting_classifications_of_pathogenicity	not_specified|NF1-related_disorder|Hereditary_cancer-predisposing_syndrome|Cardiovascular_phenotype|Neurofibromatosis,_type_1|Neurofibromatosis,_familial_spinal|Juvenile_myelomonocytic_leukemia|Neurofibromatosis-Noonan_syndrome|Caf√©-au-lait_macules_with_pulmonary_stenosis|not_provided	MedGen:CN169374|MedGen:CN379171|MONDO:MONDO:0015356,MeSH:D009386,MedGen:C0027672,Orphanet:140162|MedGen:CN230736|MONDO:MONDO:0018975,MedGen:C0027831,OMIM:162200,Orphanet:636|MONDO:MONDO:0008078,MedGen:C1834235,OMIM:162210,Orphanet:636|Human_Phenotype_Ontology:HP:0012209,MONDO:MONDO:0011908,MedGen:C0349639,OMIM:607785,Orphanet:86834|MONDO:MONDO:0011035,MedGen:C2931482,OMIM:601321,Orphanet:638|MONDO:MONDO:0008672,MedGen:C0553586,OMIM:193520,Orphanet:3444|MedGen:C3661900
16:89274904:C:T	ANKRD11	ENSG00000167522	synonymous	p.Ala2541=	-0.0097	0.0608	-0.0775	0.486	0.8732	6.62e-05	1450420	190	1	192	702085	Benign	not_provided|KBG_syndrome|ANKRD11-related_disorder|not_specified	MedGen:C3661900|MONDO:MONDO:0007846,MedGen:C0220687,OMIM:148050,Orphanet:2332|.|MedGen:CN169374
11:65547446:C:T	LTBP3	ENSG00000168056	synonymous	p.Val700=	-0.0137	0.0862	-0.11	0.689	0.8735	3.79e-05	1358280	103	0	103	1785908	Likely_benign	Brachyolmia-amelogenesis_imperfecta_syndrome|Inborn_genetic_diseases	MONDO:MONDO:0011018,MedGen:C1832594,OMIM:601216,Orphanet:2899|MeSH:D030342,MedGen:C0950123
16:89282803:C:T	ANKRD11	ENSG00000167522	missense	p.Ala1247Thr	0.0195	0.123	0.156	0.982	0.874	1.69e-05	1450560	49	0	49	2763944	Uncertain_significance	KBG_syndrome	MONDO:MONDO:0007846,MedGen:C0220687,OMIM:148050,Orphanet:2332
16:89279447:C:T	ANKRD11	ENSG00000167522	synonymous	p.Pro2365=	0.0379	0.239	0.303	1.91	0.8742	5.46e-06	1191480	13	0	13	578522	Likely_benign	KBG_syndrome	MONDO:MONDO:0007846,MedGen:C0220687,OMIM:148050,Orphanet:2332
16:89284525:G:C	ANKRD11	ENSG00000167522	missense	p.Leu673Val	0.0269	0.17	0.215	1.36	0.8743	9.74e-06	1334130	26	0	26	3252849	Uncertain_significance	KBG_syndrome|not_provided	MONDO:MONDO:0007846,MedGen:C0220687,OMIM:148050,Orphanet:2332|MedGen:C3661900
14:74549892:G:A	LTBP2	ENSG00000119681	missense	p.Thr587Ile	0.0803	0.51	0.642	4.08	0.875	1.82e-06	826057	3	0	3	314306	Uncertain_significance	Weill-Marchesani_syndrome|Glaucoma_3,_primary_congenital,_D	MONDO:MONDO:0018096,MedGen:C0265313,OMIM:PS277600,Orphanet:3449|MONDO:MONDO:0013122,MedGen:C2751316,OMIM:613086,Orphanet:98976
9:35800791:C:T	NPR2	ENSG00000159899	missense	p.Ser434Leu	0.0141	0.09	0.113	0.719	0.875	3.39e-05	1372540	93	0	93	2929502	Uncertain_significance	Acromesomelic_dysplasia_1,_Maroteaux_type|Tall_stature-scoliosis-macrodactyly_of_the_great_toes_syndrome	MONDO:MONDO:0011275,MedGen:C1864356,OMIM:602875,Orphanet:40|MONDO:MONDO:0014401,MedGen:C4014690,OMIM:615923,Orphanet:329191
16:89281172:C:T	ANKRD11	ENSG00000167522	synonymous	p.Ser1790=	0.0401	0.257	0.321	2.06	0.8761	4.28e-06	1285900	11	0	11	2778442	Likely_benign	KBG_syndrome	MONDO:MONDO:0007846,MedGen:C0220687,OMIM:148050,Orphanet:2332
16:89284807:A:C	ANKRD11	ENSG00000167522	missense	p.Tyr579Asp	-0.0063	0.0403	-0.0504	0.322	0.8764	0.00017	1420770	479	2	483	1932837	Likely_benign	Inborn_genetic_diseases|ANKRD11-related_disorder|KBG_syndrome	MeSH:D030342,MedGen:C0950123|.|MONDO:MONDO:0007846,MedGen:C0220687,OMIM:148050,Orphanet:2332
15:99997475:G:A	ADAMTS17	ENSG00000140470	synonymous	p.Pro902=	0.0342	0.222	0.273	1.77	0.8774	6.21e-06	1207930	15	0	15	886507	Conflicting_classifications_of_pathogenicity	Weill-Marchesani_4_syndrome,_recessive|not_provided	MONDO:MONDO:0013176,MedGen:C2750787,OMIM:613195,Orphanet:363992|MedGen:C3661900
16:1790767:C:T	IGFALS	ENSG00000099769	missense	p.Ala551Thr	-0.0087	0.0565	-0.0695	0.452	0.8774	8.34e-05	1367370	228	0	228	886410	Uncertain_significance	Inborn_genetic_diseases|Short_stature_due_to_primary_acid-labile_subunit_deficiency	MeSH:D030342,MedGen:C0950123|MONDO:MONDO:0014420,MedGen:C3900122,OMIM:615961,Orphanet:140941
16:89279745:G:A	ANKRD11	ENSG00000167522	missense	p.Ala2266Val	-0.0039	0.0253	-0.0312	0.202	0.8778	0.000404	1449440	1163	2	1167	434193	Benign/Likely_benign	not_provided|Inborn_genetic_diseases|ANKRD11-related_disorder|not_specified|KBG_syndrome	MedGen:C3661900|MeSH:D030342,MedGen:C0950123|.|MedGen:CN169374|MONDO:MONDO:0007846,MedGen:C0220687,OMIM:148050,Orphanet:2332
11:65553912:G:C	LTBP3	ENSG00000168056	intronic	NA	0.0478	0.312	0.382	2.5	0.8784	4.84e-06	825608	8	0	8	2899354	Likely_benign	Brachyolmia-amelogenesis_imperfecta_syndrome	MONDO:MONDO:0011018,MedGen:C1832594,OMIM:601216,Orphanet:2899
15:48488102:C:T	FBN1	ENSG00000166147	intronic	NA	-0.0064	0.0418	-0.0512	0.334	0.8787	0.000155	1367070	425	0	425	316378	Conflicting_classifications_of_pathogenicity	Acromicric_dysplasia|Stiff_skin_syndrome|Geleophysic_dysplasia|Weill-Marchesani_syndrome|Marfan_syndrome|Familial_thoracic_aortic_aneurysm_and_aortic_dissection|not_specified|Ectopia_lentis_1,_isolated,_autosomal_dominant	MONDO:MONDO:0007055,MedGen:C0265287,OMIM:102370,Orphanet:969|MONDO:MONDO:0008492,MedGen:C1861456,OMIM:184900,Orphanet:2833|MONDO:MONDO:0000127,MedGen:C3489726,OMIM:PS231050,Orphanet:2623|MONDO:MONDO:0018096,MedGen:C0265313,OMIM:PS277600,Orphanet:3449|MONDO:MONDO:0007947,MedGen:C0024796,OMIM:154700,Orphanet:284963,Orphanet:558|MONDO:MONDO:0019625,MedGen:C4707243,OMIM:PS607086,Orphanet:91387|MedGen:CN169374|MONDO:MONDO:0007514,MedGen:C3541518,OMIM:129600,Orphanet:1885
17:50194400:T:A	COL1A1	ENSG00000108821	synonymous	p.Gly521=	-0.135	0.882	-1.08	7.05	0.8788	6.05e-07	826060	1	0	1	3582318	Uncertain_significance	Infantile_cortical_hyperostosis|Osteogenesis_imperfecta_type_III|Osteoporosis|Ehlers-Danlos_syndrome,_arthrochalasia_type|Osteogenesis_imperfecta,_perinatal_lethal|Osteogenesis_imperfecta_with_normal_sclerae,_dominant_form|Osteogenesis_imperfecta_type_I|Combined_osteogenesis_imperfecta_and_Ehlers-Danlos_syndrome_1	MONDO:MONDO:0007244,MedGen:C0020497,OMIM:114000,Orphanet:1310|MONDO:MONDO:0009804,MedGen:C0268362,OMIM:259420,Orphanet:216812,Orphanet:666|Human_Phenotype_Ontology:HP:0000939,Human_Phenotype_Ontology:HP:0002774,MONDO:MONDO:0005298,MedGen:C0029456,OMIM:166710|MONDO:MONDO:0007525,MedGen:C4551623,OMIM:130060,Orphanet:1899,Orphanet:99875,Orphanet:99876|MONDO:MONDO:0008147,MedGen:C0268358,OMIM:166210,Orphanet:216804|MONDO:MONDO:0008148,MedGen:C0268363,OMIM:166220,Orphanet:216820,Orphanet:666|MONDO:MONDO:0008146,MedGen:C0023931,OMIM:166200,Orphanet:216796,Orphanet:666|MONDO:MONDO:0030854,MedGen:C5436842,OMIM:619115
11:65539400:GCACGCAGCGGCCACT:G	LTBP3	ENSG00000168056	inframe_indel	p.Ser1225_Val1229del	0.13	0.85	1.04	6.79	0.8789	6.9e-06	72461	1	0	1	3690189	Uncertain_significance	Brachyolmia-amelogenesis_imperfecta_syndrome	MONDO:MONDO:0011018,MedGen:C1832594,OMIM:601216,Orphanet:2899
16:1791387:G:A	IGFALS	ENSG00000099769	missense	p.Thr344Met	-0.0229	0.151	-0.183	1.2	0.879	1.16e-05	1421390	33	0	33	318246	Uncertain_significance	Short_stature_due_to_primary_acid-labile_subunit_deficiency	MONDO:MONDO:0014420,MedGen:C3900122,OMIM:615961,Orphanet:140941
3:46898190:C:T	PTH1R	ENSG00000160801	missense	p.Arg181Trp	0.0266	0.175	0.213	1.4	0.8791	9.05e-06	1421330	24	0	24	1938124	Uncertain_significance	not_provided|Primary_failure_of_tooth_eruption|Metaphyseal_chondrodysplasia,_Jansen_type|Eiken_syndrome|Chondrodysplasia_Blomstrand_type	MedGen:C3661900|MONDO:MONDO:0007434,MedGen:C1852222,OMIM:125350,Orphanet:412206|MONDO:MONDO:0007982,MedGen:C0265295,OMIM:156400,Orphanet:33067|MONDO:MONDO:0010803,MedGen:C1838779,OMIM:600002,Orphanet:79106|MONDO:MONDO:0008970,MedGen:C1859148,OMIM:215045,Orphanet:50945
16:89280956:G:A	ANKRD11	ENSG00000167522	synonymous	p.Val1862=	-0.0048	0.0314	-0.0384	0.251	0.8792	0.000272	1420240	755	4	763	767498	Benign/Likely_benign	Inborn_genetic_diseases|not_provided|KBG_syndrome	MeSH:D030342,MedGen:C0950123|MedGen:C3661900|MONDO:MONDO:0007846,MedGen:C0220687,OMIM:148050,Orphanet:2332
3:46901836:G:C	PTH1R	ENSG00000160801	missense	p.Arg396Pro	-0.0648	0.427	-0.518	3.41	0.8792	1.66e-06	1207650	4	0	4	3589216	Uncertain_significance	Primary_failure_of_tooth_eruption|Metaphyseal_chondrodysplasia,_Jansen_type|Eiken_syndrome|Chondrodysplasia_Blomstrand_type	MONDO:MONDO:0007434,MedGen:C1852222,OMIM:125350,Orphanet:412206|MONDO:MONDO:0007982,MedGen:C0265295,OMIM:156400,Orphanet:33067|MONDO:MONDO:0010803,MedGen:C1838779,OMIM:600002,Orphanet:79106|MONDO:MONDO:0008970,MedGen:C1859148,OMIM:215045,Orphanet:50945
16:89280061:C:G	ANKRD11	ENSG00000167522	missense	p.Ala2161Pro	0.0231	0.152	0.185	1.22	0.8793	1.24e-05	1246300	31	0	31	3609053	Uncertain_significance	KBG_syndrome	MONDO:MONDO:0007846,MedGen:C0220687,OMIM:148050,Orphanet:2332
8:115604886:G:A	TRPS1	ENSG00000104447	synonymous	p.Thr361=	-0.0028	0.0187	-0.0224	0.149	0.8799	0.000733	1448470	2122	2	2126	361625	Likely_benign	Trichorhinophalangeal_dysplasia_type_I|Trichorhinophalangeal_syndrome,_type_III|not_provided	MONDO:MONDO:0008596,MedGen:C0432233,OMIM:190350,Orphanet:77258|MedGen:C1860823,OMIM:190351,Orphanet:77258|MedGen:C3661900
11:65546563:G:C	LTBP3	ENSG00000168056	missense	p.Asp744Glu	0.132	0.879	1.06	7.03	0.8803	1.02e-05	48795	1	0	1	2732378	Uncertain_significance	Brachyolmia-amelogenesis_imperfecta_syndrome	MONDO:MONDO:0011018,MedGen:C1832594,OMIM:601216,Orphanet:2899
15:99976072:C:T	ADAMTS17	ENSG00000140470	missense	p.Ala1034Thr	-0.0096	0.0635	-0.0767	0.508	0.8803	6.4e-05	1421260	178	2	182	1432239	Uncertain_significance	not_provided|Weill-Marchesani_4_syndrome,_recessive|Inborn_genetic_diseases	MedGen:C3661900|MONDO:MONDO:0013176,MedGen:C2750787,OMIM:613195,Orphanet:363992|MeSH:D030342,MedGen:C0950123
11:65540559:C:T	LTBP3	ENSG00000168056	synonymous	p.Val1011=	0.0572	0.38	0.457	3.04	0.8804	2.07e-06	1207930	5	0	5	2172340	Likely_benign	Brachyolmia-amelogenesis_imperfecta_syndrome	MONDO:MONDO:0011018,MedGen:C1832594,OMIM:601216,Orphanet:2899
8:115604895:G:A	TRPS1	ENSG00000104447	synonymous	p.Asn358=	-0.0662	0.44	-0.529	3.52	0.8805	2.29e-06	874861	4	0	4	2092398	Likely_benign	Trichorhinophalangeal_dysplasia_type_I|Trichorhinophalangeal_syndrome,_type_III	MONDO:MONDO:0008596,MedGen:C0432233,OMIM:190350,Orphanet:77258|MedGen:C1860823,OMIM:190351,Orphanet:77258
16:89285034:T:C	ANKRD11	ENSG00000167522	missense	p.Lys503Arg	0.0155	0.103	0.124	0.827	0.8812	2.49e-05	1421190	69	0	69	2055944	Uncertain_significance	Inborn_genetic_diseases|KBG_syndrome	MeSH:D030342,MedGen:C0950123|MONDO:MONDO:0007846,MedGen:C0220687,OMIM:148050,Orphanet:2332
11:65547706:C:G	LTBP3	ENSG00000168056	synonymous	p.Gly654=	-0.131	0.883	-1.05	7.06	0.8818	6.05e-07	826051	1	0	1	2695552	Likely_benign	Brachyolmia-amelogenesis_imperfecta_syndrome	MONDO:MONDO:0011018,MedGen:C1832594,OMIM:601216,Orphanet:2899
11:65543091:C:T	LTBP3	ENSG00000168056	intronic	NA	-0.0291	0.196	-0.233	1.56	0.882	1.01e-05	985613	20	0	20	1662277	Likely_benign	Brachyolmia-amelogenesis_imperfecta_syndrome	MONDO:MONDO:0011018,MedGen:C1832594,OMIM:601216,Orphanet:2899
11:65540008:C:T	LTBP3	ENSG00000168056	splice_region	NA	0.0522	0.352	0.417	2.82	0.8824	2.48e-06	1207940	6	0	6	3622465	Uncertain_significance	Brachyolmia-amelogenesis_imperfecta_syndrome	MONDO:MONDO:0011018,MedGen:C1832594,OMIM:601216,Orphanet:2899
11:65541693:G:A	LTBP3	ENSG00000168056	missense	p.Leu878Phe	-0.0717	0.488	-0.573	3.9	0.883	3.04e-06	492731	3	0	3	1356418	Uncertain_significance	Brachyolmia-amelogenesis_imperfecta_syndrome	MONDO:MONDO:0011018,MedGen:C1832594,OMIM:601216,Orphanet:2899
14:74502768:G:A	LTBP2	ENSG00000119681	synonymous	p.Thr1685=	-0.0212	0.145	-0.169	1.16	0.8832	1.31e-05	1378110	36	0	36	884539	Conflicting_classifications_of_pathogenicity	Weill-Marchesani_syndrome|not_provided|Glaucoma_3,_primary_congenital,_D	MONDO:MONDO:0018096,MedGen:C0265313,OMIM:PS277600,Orphanet:3449|MedGen:C3661900|MONDO:MONDO:0013122,MedGen:C2751316,OMIM:613086,Orphanet:98976
11:65543187:C:T	LTBP3	ENSG00000168056	synonymous	p.Gly838=	0.0254	0.173	0.203	1.38	0.8834	0.000242	53803	26	0	26	3015923	Uncertain_significance	Brachyolmia-amelogenesis_imperfecta_syndrome	MONDO:MONDO:0011018,MedGen:C1832594,OMIM:601216,Orphanet:2899
16:89281487:C:A	ANKRD11	ENSG00000167522	missense	p.Met1685Ile	0.0916	0.625	0.732	5	0.8835	1.21e-06	826064	2	0	2	2756816	Uncertain_significance	KBG_syndrome	MONDO:MONDO:0007846,MedGen:C0220687,OMIM:148050,Orphanet:2332
16:89280191:C:T	ANKRD11	ENSG00000167522	synonymous	p.Pro2117=	-0.0188	0.129	-0.15	1.03	0.8835	1.71e-05	1318770	45	0	45	2901548	Likely_benign	KBG_syndrome	MONDO:MONDO:0007846,MedGen:C0220687,OMIM:148050,Orphanet:2332
8:115414075:C:G	TRPS1	ENSG00000104447	missense	p.Gly1278Ala	0.0618	0.422	0.494	3.37	0.8836	1.6e-06	1246340	4	0	4	2939276	Uncertain_significance	Trichorhinophalangeal_dysplasia_type_I|Trichorhinophalangeal_syndrome,_type_III	MONDO:MONDO:0008596,MedGen:C0432233,OMIM:190350,Orphanet:77258|MedGen:C1860823,OMIM:190351,Orphanet:77258
15:100341906:C:T	ADAMTS17	ENSG00000140470	5_prime_UTR	5' UTR	-0.0236	0.161	-0.189	1.29	0.8837	1.47e-05	985699	29	0	29	884803	Uncertain_significance	Weill-Marchesani_4_syndrome,_recessive	MONDO:MONDO:0013176,MedGen:C2750787,OMIM:613195,Orphanet:363992
5:42699888:T:G	GHR	ENSG00000112964	missense	p.His168Gln	-0.0353	0.241	-0.282	1.93	0.8837	4.69e-06	1280220	12	0	12	8663	Conflicting_classifications_of_pathogenicity	not_provided|not_specified|Laron-type_isolated_somatotropin_defect	MedGen:C3661900|MedGen:CN169374|MONDO:MONDO:0009877,MedGen:C0271568,OMIM:262500,Orphanet:633
1:162761287:G:A	DDR2	ENSG00000162733	missense	p.Ser311Asn	-0.0074	0.0509	-0.0592	0.407	0.8838	9.51e-05	1450340	272	2	276	293376	Conflicting_classifications_of_pathogenicity	not_provided|Spondyloepimetaphyseal_dysplasia-short_limb-abnormal_calcification_syndrome|Connective_tissue_disorder|not_specified	MedGen:C3661900|MONDO:MONDO:0010077,MedGen:C1849011,OMIM:271665,Orphanet:93358|MONDO:MONDO:0003900,MedGen:C0009782|MedGen:CN169374
23:54447330:T:C	FGD1	ENSG00000102302	missense	p.Tyr854Cys	0.129	0.883	1.03	7.06	0.8841	6.05e-07	826058	1	0	1	2441411	Uncertain_significance	Aarskog_syndrome	MONDO:MONDO:0010589,MedGen:C0175701,OMIM:305400,Orphanet:915
7:94421929:C:T	COL1A2	ENSG00000164692	missense	p.Arg794Trp	0.0185	0.127	0.148	1.02	0.8841	1.59e-05	1450550	46	0	46	1693361	Conflicting_classifications_of_pathogenicity	Osteogenesis_imperfecta_with_normal_sclerae,_dominant_form|Ehlers-Danlos_syndrome,_arthrochalasia_type,_2|Osteogenesis_imperfecta,_perinatal_lethal|Osteogenesis_imperfecta_type_III|Combined_osteogenesis_imperfecta_and_Ehlers-Danlos_syndrome_2|Osteogenesis_imperfecta_type_I|Ehlers-Danlos_syndrome,_classic_type,_1|not_provided	MONDO:MONDO:0008148,MedGen:C0268363,OMIM:166220,Orphanet:216820,Orphanet:666|MONDO:MONDO:0040501,MedGen:CN293783,OMIM:617821|MONDO:MONDO:0008147,MedGen:C0268358,OMIM:166210,Orphanet:216804|MONDO:MONDO:0009804,MedGen:C0268362,OMIM:259420,Orphanet:216812,Orphanet:666|MONDO:MONDO:0030855,MedGen:C5436847,OMIM:619120|MONDO:MONDO:0008146,MedGen:C0023931,OMIM:166200,Orphanet:216796,Orphanet:666|MONDO:MONDO:0019567,MedGen:C0268335,OMIM:130000|MedGen:C3661900
15:100341828:C:T	ADAMTS17	ENSG00000140470	synonymous	p.Pro24=	0.0628	0.433	0.502	3.46	0.8848	1.66e-06	1207870	4	0	4	884801	Uncertain_significance	Weill-Marchesani_4_syndrome,_recessive	MONDO:MONDO:0013176,MedGen:C2750787,OMIM:613195,Orphanet:363992
14:74611699:C:T	LTBP2	ENSG00000119681	synonymous	p.Leu82=	-0.0355	0.245	-0.284	1.96	0.8848	0.000121	53817	13	0	13	888194	Conflicting_classifications_of_pathogenicity	Weill-Marchesani_syndrome|not_provided|Glaucoma_3,_primary_congenital,_D	MONDO:MONDO:0018096,MedGen:C0265313,OMIM:PS277600,Orphanet:3449|MedGen:C3661900|MONDO:MONDO:0013122,MedGen:C2751316,OMIM:613086,Orphanet:98976
11:65540862:G:A	LTBP3	ENSG00000168056	intronic	NA	0.0739	0.51	0.591	4.08	0.8849	1.75e-06	854973	3	0	3	2417593	Likely_benign	Brachyolmia-amelogenesis_imperfecta_syndrome	MONDO:MONDO:0011018,MedGen:C1832594,OMIM:601216,Orphanet:2899
16:89280866:A:G	ANKRD11	ENSG00000167522	synonymous	p.Pro1892=	-0.056	0.387	-0.448	3.09	0.8849	1.96e-06	1278190	5	0	5	3675863	Likely_benign	KBG_syndrome	MONDO:MONDO:0007846,MedGen:C0220687,OMIM:148050,Orphanet:2332
16:89282612:G:A	ANKRD11	ENSG00000167522	synonymous	p.Asp1310=	-0.0725	0.504	-0.58	4.03	0.8855	1.67e-06	898535	3	0	3	3665329	Likely_benign	KBG_syndrome	MONDO:MONDO:0007846,MedGen:C0220687,OMIM:148050,Orphanet:2332
16:89283244:A:G	ANKRD11	ENSG00000167522	missense	p.Ser1100Pro	0.0113	0.0786	0.0903	0.628	0.8856	4.26e-05	1421300	120	0	120	1343283	Uncertain_significance	KBG_syndrome|ANKRD11-related_disorder|not_specified	MONDO:MONDO:0007846,MedGen:C0220687,OMIM:148050,Orphanet:2332|.|MedGen:CN169374
16:1790550:A:G	IGFALS	ENSG00000099769	3_prime_UTR	3' UTR	-0.0182	0.126	-0.145	1.01	0.8856	2.31e-05	1037780	48	0	48	884383	Uncertain_significance	Short_stature_due_to_primary_acid-labile_subunit_deficiency	MONDO:MONDO:0014420,MedGen:C3900122,OMIM:615961,Orphanet:140941
16:89281069:T:C	ANKRD11	ENSG00000167522	missense	p.Met1825Val	0.0146	0.101	0.117	0.811	0.8858	2.73e-05	1372380	74	0	74	1747752	Conflicting_classifications_of_pathogenicity	KBG_syndrome|Inborn_genetic_diseases	MONDO:MONDO:0007846,MedGen:C0220687,OMIM:148050,Orphanet:2332|MeSH:D030342,MedGen:C0950123
11:65557804:G:A	LTBP3	ENSG00000168056	synonymous	p.Gly52=	-0.0621	0.434	-0.496	3.47	0.8863	1.67e-06	1194810	4	0	4	3718344	Likely_benign	Brachyolmia-amelogenesis_imperfecta_syndrome	MONDO:MONDO:0011018,MedGen:C1832594,OMIM:601216,Orphanet:2899
17:31229946:A:G	NF1	ENSG00000196712	missense	p.Ile988Val	-0.0713	0.498	-0.57	3.98	0.8863	1.24e-06	1207940	3	0	3	141685	Uncertain_significance	Hereditary_cancer-predisposing_syndrome|Neurofibromatosis,_familial_spinal|Juvenile_myelomonocytic_leukemia|Neurofibromatosis-Noonan_syndrome|Caf√©-au-lait_macules_with_pulmonary_stenosis|Neurofibromatosis,_type_1	MONDO:MONDO:0015356,MeSH:D009386,MedGen:C0027672,Orphanet:140162|MONDO:MONDO:0008078,MedGen:C1834235,OMIM:162210,Orphanet:636|Human_Phenotype_Ontology:HP:0012209,MONDO:MONDO:0011908,MedGen:C0349639,OMIM:607785,Orphanet:86834|MONDO:MONDO:0011035,MedGen:C2931482,OMIM:601321,Orphanet:638|MONDO:MONDO:0008672,MedGen:C0553586,OMIM:193520,Orphanet:3444|MONDO:MONDO:0018975,MedGen:C0027831,OMIM:162200,Orphanet:636
16:89284330:G:C	ANKRD11	ENSG00000167522	missense	p.Arg738Gly	-0.0555	0.39	-0.444	3.12	0.887	2.07e-06	1207830	5	0	5	3684743	Uncertain_significance	KBG_syndrome	MONDO:MONDO:0007846,MedGen:C0220687,OMIM:148050,Orphanet:2332
11:65541292:C:T	LTBP3	ENSG00000168056	splice_region	p.Glu909=	0.118	0.833	0.946	6.66	0.8871	1.3e-05	38400	1	0	1	2114449	Uncertain_significance	Brachyolmia-amelogenesis_imperfecta_syndrome	MONDO:MONDO:0011018,MedGen:C1832594,OMIM:601216,Orphanet:2899
5:42719252:G:A	GHR	ENSG00000112964	missense	p.Gly582Glu	0.125	0.88	0.997	7.04	0.8873	6.05e-07	826040	1	0	1	905169	Uncertain_significance	not_provided|Laron-type_isolated_somatotropin_defect	MedGen:C3661900|MONDO:MONDO:0009877,MedGen:C0271568,OMIM:262500,Orphanet:633
11:65548001:C:G	LTBP3	ENSG00000168056	missense	p.Glu589Gln	0.12	0.85	0.963	6.8	0.8873	6.9e-06	72471	1	0	1	3678170	Uncertain_significance	Brachyolmia-amelogenesis_imperfecta_syndrome	MONDO:MONDO:0011018,MedGen:C1832594,OMIM:601216,Orphanet:2899
16:89281025:G:A	ANKRD11	ENSG00000167522	synonymous	p.Pro1839=	0.0208	0.147	0.166	1.17	0.8876	1.31e-05	1300150	34	0	34	2647067	Likely_benign	KBG_syndrome|not_provided	MONDO:MONDO:0007846,MedGen:C0220687,OMIM:148050,Orphanet:2332|MedGen:C3661900
17:31249018:C:T	NF1	ENSG00000196712	missense	p.Arg1337Trp	0.0139	0.0989	0.111	0.791	0.8883	2.65e-05	1450520	77	0	77	141586	Conflicting_classifications_of_pathogenicity	Hereditary_cancer-predisposing_syndrome|Neurofibromatosis,_familial_spinal|Juvenile_myelomonocytic_leukemia|Neurofibromatosis-Noonan_syndrome|Caf√©-au-lait_macules_with_pulmonary_stenosis|Neurofibromatosis,_type_1|not_provided|Cardiovascular_phenotype	MONDO:MONDO:0015356,MeSH:D009386,MedGen:C0027672,Orphanet:140162|MONDO:MONDO:0008078,MedGen:C1834235,OMIM:162210,Orphanet:636|Human_Phenotype_Ontology:HP:0012209,MONDO:MONDO:0011908,MedGen:C0349639,OMIM:607785,Orphanet:86834|MONDO:MONDO:0011035,MedGen:C2931482,OMIM:601321,Orphanet:638|MONDO:MONDO:0008672,MedGen:C0553586,OMIM:193520,Orphanet:3444|MONDO:MONDO:0018975,MedGen:C0027831,OMIM:162200,Orphanet:636|MedGen:C3661900|MedGen:CN230736
4:1807203:G:A	FGFR3	ENSG00000068078	missense	p.Val788Met	0.0086	0.0609	0.0688	0.487	0.8884	6.82e-05	1450400	198	0	198	2073535	Conflicting_classifications_of_pathogenicity	Camptodactyly-tall_stature-scoliosis-hearing_loss_syndrome|not_provided	MONDO:MONDO:0012504,MedGen:C1864852,OMIM:610474,Orphanet:85164|MedGen:C3661900
15:48412593:G:A	FBN1	ENSG00000166147	synonymous	p.Asn2734=	-0.013	0.0926	-0.104	0.74	0.8887	3e-05	1450540	87	0	87	316362	Conflicting_classifications_of_pathogenicity	Familial_thoracic_aortic_aneurysm_and_aortic_dissection|Geleophysic_dysplasia|Weill-Marchesani_syndrome|Stiff_skin_syndrome|Marfan_syndrome|Ectopia_lentis_1,_isolated,_autosomal_dominant|Acromicric_dysplasia|not_provided	MONDO:MONDO:0019625,MedGen:C4707243,OMIM:PS607086,Orphanet:91387|MONDO:MONDO:0000127,MedGen:C3489726,OMIM:PS231050,Orphanet:2623|MONDO:MONDO:0018096,MedGen:C0265313,OMIM:PS277600,Orphanet:3449|MONDO:MONDO:0008492,MedGen:C1861456,OMIM:184900,Orphanet:2833|MONDO:MONDO:0007947,MedGen:C0024796,OMIM:154700,Orphanet:284963,Orphanet:558|MONDO:MONDO:0007514,MedGen:C3541518,OMIM:129600,Orphanet:1885|MONDO:MONDO:0007055,MedGen:C0265287,OMIM:102370,Orphanet:969|MedGen:C3661900
17:31182625:A:G	NF1	ENSG00000196712	missense	p.Asp283Gly	-0.0383	0.274	-0.306	2.19	0.8887	3.85e-06	1300170	10	0	10	237609	Conflicting_classifications_of_pathogenicity	Juvenile_myelomonocytic_leukemia|Hereditary_cancer-predisposing_syndrome|Cardiovascular_phenotype|Neurofibromatosis,_type_1|Neurofibromatosis,_familial_spinal|Neurofibromatosis-Noonan_syndrome|Caf√©-au-lait_macules_with_pulmonary_stenosis	Human_Phenotype_Ontology:HP:0012209,MONDO:MONDO:0011908,MedGen:C0349639,OMIM:607785,Orphanet:86834|MONDO:MONDO:0015356,MeSH:D009386,MedGen:C0027672,Orphanet:140162|MedGen:CN230736|MONDO:MONDO:0018975,MedGen:C0027831,OMIM:162200,Orphanet:636|MONDO:MONDO:0008078,MedGen:C1834235,OMIM:162210,Orphanet:636|MONDO:MONDO:0011035,MedGen:C2931482,OMIM:601321,Orphanet:638|MONDO:MONDO:0008672,MedGen:C0553586,OMIM:193520,Orphanet:3444
16:89281967:G:A	ANKRD11	ENSG00000167522	synonymous	p.Leu1525=	-0.0333	0.239	-0.266	1.91	0.889	4.87e-06	1334230	13	0	13	3707217	Likely_benign	KBG_syndrome	MONDO:MONDO:0007846,MedGen:C0220687,OMIM:148050,Orphanet:2332
16:89280964:G:A	ANKRD11	ENSG00000167522	missense	p.Pro1860Ser	0.0031	0.0223	0.0248	0.178	0.8891	0.000514	1447170	1480	5	1490	588698	Benign/Likely_benign	ANKRD11-related_disorder|Inborn_genetic_diseases|not_provided|KBG_syndrome	.|MeSH:D030342,MedGen:C0950123|MedGen:C3661900|MONDO:MONDO:0007846,MedGen:C0220687,OMIM:148050,Orphanet:2332
15:48472574:C:T	FBN1	ENSG00000166147	missense	p.Ser1438Asn	-0.03	0.215	-0.24	1.72	0.8891	6.02e-06	1245950	15	0	15	155792	Conflicting_classifications_of_pathogenicity	Geleophysic_dysplasia|Weill-Marchesani_syndrome|not_provided|Ectopia_lentis|Acromicric_dysplasia|Familial_thoracic_aortic_aneurysm_and_aortic_dissection|Marfan_syndrome|Stiff_skin_syndrome|MASS_syndrome	MONDO:MONDO:0000127,MedGen:C3489726,OMIM:PS231050,Orphanet:2623|MONDO:MONDO:0018096,MedGen:C0265313,OMIM:PS277600,Orphanet:3449|MedGen:C3661900|Human_Phenotype_Ontology:HP:0000665,Human_Phenotype_Ontology:HP:0001083,Human_Phenotype_Ontology:HP:0007637,Human_Phenotype_Ontology:HP:0007882,Human_Phenotype_Ontology:HP:0008016,MedGen:C0013581|MONDO:MONDO:0007055,MedGen:C0265287,OMIM:102370,Orphanet:969|MONDO:MONDO:0019625,MedGen:C4707243,OMIM:PS607086,Orphanet:91387|MONDO:MONDO:0007947,MedGen:C0024796,OMIM:154700,Orphanet:284963,Orphanet:558|MONDO:MONDO:0008492,MedGen:C1861456,OMIM:184900,Orphanet:2833|MONDO:MONDO:0011431,MedGen:C1858556,OMIM:604308,Orphanet:99715
17:31235903:C:T	NF1	ENSG00000196712	intronic	NA	-0.0067	0.0485	-0.0536	0.388	0.8899	0.000159	1039120	329	0	329	560798	Likely_benign	Neurofibromatosis,_type_1|Hereditary_cancer-predisposing_syndrome|Cardiovascular_phenotype|not_provided|Caf√©-au-lait_macules_with_pulmonary_stenosis|Neurofibromatosis,_familial_spinal|Juvenile_myelomonocytic_leukemia|Neurofibromatosis-Noonan_syndrome	MONDO:MONDO:0018975,MedGen:C0027831,OMIM:162200,Orphanet:636|MONDO:MONDO:0015356,MeSH:D009386,MedGen:C0027672,Orphanet:140162|MedGen:CN230736|MedGen:C3661900|MONDO:MONDO:0008672,MedGen:C0553586,OMIM:193520,Orphanet:3444|MONDO:MONDO:0008078,MedGen:C1834235,OMIM:162210,Orphanet:636|Human_Phenotype_Ontology:HP:0012209,MONDO:MONDO:0011908,MedGen:C0349639,OMIM:607785,Orphanet:86834|MONDO:MONDO:0011035,MedGen:C2931482,OMIM:601321,Orphanet:638
9:114306548:T:C	COL27A1	ENSG00000196739	missense	p.Leu1656Pro	0.0041	0.0299	0.0328	0.239	0.89	0.000291	1449750	833	1	835	1031526	Uncertain_significance	Inborn_genetic_diseases|Steel_syndrome|not_provided	MeSH:D030342,MedGen:C0950123|MONDO:MONDO:0014061,MedGen:C3554594,OMIM:615155,Orphanet:438117|MedGen:C3661900
16:89268538:C:A	ANKRD11	ENSG00000167522	synonymous	p.Val2644=	-0.041	0.296	-0.328	2.37	0.89	3.31e-06	1207260	8	0	8	1938848	Likely_benign	KBG_syndrome	MONDO:MONDO:0007846,MedGen:C0220687,OMIM:148050,Orphanet:2332
16:89284162:TCTTCTC:T	ANKRD11	ENSG00000167522	inframe_indel	p.Glu792_Lys793del	-0.0668	0.483	-0.534	3.86	0.89	3.31e-06	453611	3	0	3	3608992	Uncertain_significance	KBG_syndrome	MONDO:MONDO:0007846,MedGen:C0220687,OMIM:148050,Orphanet:2332
8:115603863:C:A	TRPS1	ENSG00000104447	intronic	NA	-0.0338	0.245	-0.27	1.96	0.8902	7.87e-06	826051	13	0	13	2166849	Likely_benign	Trichorhinophalangeal_syndrome,_type_III|Trichorhinophalangeal_dysplasia_type_I	MedGen:C1860823,OMIM:190351,Orphanet:77258|MONDO:MONDO:0008596,MedGen:C0432233,OMIM:190350,Orphanet:77258
14:74509818:G:A	LTBP2	ENSG00000119681	missense	p.Leu1065Phe	0.0084	0.0607	0.0672	0.485	0.8903	7.05e-05	1450420	203	0	203	884732	Uncertain_significance	Inborn_genetic_diseases|Weill-Marchesani_syndrome|not_provided|Glaucoma_3,_primary_congenital,_D	MeSH:D030342,MedGen:C0950123|MONDO:MONDO:0018096,MedGen:C0265313,OMIM:PS277600,Orphanet:3449|MedGen:C3661900|MONDO:MONDO:0013122,MedGen:C2751316,OMIM:613086,Orphanet:98976
16:89279776:G:C	ANKRD11	ENSG00000167522	missense	p.Gln2256Glu	0.0398	0.289	0.318	2.31	0.8904	3.39e-06	1329120	9	0	9	2738836	Conflicting_classifications_of_pathogenicity	KBG_syndrome|Inborn_genetic_diseases	MONDO:MONDO:0007846,MedGen:C0220687,OMIM:148050,Orphanet:2332|MeSH:D030342,MedGen:C0950123
15:48520812:G:A	FBN1	ENSG00000166147	missense	p.Arg332Cys	-0.0264	0.193	-0.211	1.54	0.8911	7.69e-06	1300160	20	0	20	982352	Conflicting_classifications_of_pathogenicity	Familial_thoracic_aortic_aneurysm_and_aortic_dissection|Marfan_syndrome|not_provided|Stiff_skin_syndrome|Isolated_thoracic_aortic_aneurysm	MONDO:MONDO:0019625,MedGen:C4707243,OMIM:PS607086,Orphanet:91387|MONDO:MONDO:0007947,MedGen:C0024796,OMIM:154700,Orphanet:284963,Orphanet:558|MedGen:C3661900|MONDO:MONDO:0008492,MedGen:C1861456,OMIM:184900,Orphanet:2833|.
8:115587138:T:A	TRPS1	ENSG00000104447	missense	p.Ile855Phe	0.0336	0.245	0.269	1.96	0.8912	4.77e-06	1256550	12	0	12	1967391	Conflicting_classifications_of_pathogenicity	Trichorhinophalangeal_syndrome,_type_III|Trichorhinophalangeal_dysplasia_type_I|Inborn_genetic_diseases	MedGen:C1860823,OMIM:190351,Orphanet:77258|MONDO:MONDO:0008596,MedGen:C0432233,OMIM:190350,Orphanet:77258|MeSH:D030342,MedGen:C0950123
17:31233199:C:T	NF1	ENSG00000196712	missense	p.Pro1232Ser	-0.0276	0.201	-0.221	1.61	0.8912	1.07e-05	952345	19	0	19	484142	Conflicting_classifications_of_pathogenicity	not_provided|Juvenile_myelomonocytic_leukemia|Neurofibromatosis-Noonan_syndrome|Neurofibromatosis,_familial_spinal|Caf√©-au-lait_macules_with_pulmonary_stenosis|Neurofibromatosis,_type_1|Hereditary_cancer-predisposing_syndrome|Cardiovascular_phenotype	MedGen:C3661900|Human_Phenotype_Ontology:HP:0012209,MONDO:MONDO:0011908,MedGen:C0349639,OMIM:607785,Orphanet:86834|MONDO:MONDO:0011035,MedGen:C2931482,OMIM:601321,Orphanet:638|MONDO:MONDO:0008078,MedGen:C1834235,OMIM:162210,Orphanet:636|MONDO:MONDO:0008672,MedGen:C0553586,OMIM:193520,Orphanet:3444|MONDO:MONDO:0018975,MedGen:C0027831,OMIM:162200,Orphanet:636|MONDO:MONDO:0015356,MeSH:D009386,MedGen:C0027672,Orphanet:140162|MedGen:CN230736
8:115604725:G:A	TRPS1	ENSG00000104447	missense	p.Thr415Ile	-0.0294	0.215	-0.235	1.72	0.8916	6.42e-06	1246320	16	0	16	2953960	Uncertain_significance	Trichorhinophalangeal_syndrome,_type_III|Trichorhinophalangeal_dysplasia_type_I	MedGen:C1860823,OMIM:190351,Orphanet:77258|MONDO:MONDO:0008596,MedGen:C0432233,OMIM:190350,Orphanet:77258
11:65553509:C:G	LTBP3	ENSG00000168056	missense	p.Gly296Arg	0.0516	0.379	0.413	3.03	0.8917	1.96e-06	1272700	5	0	5	1364752	Uncertain_significance	Brachyolmia-amelogenesis_imperfecta_syndrome	MONDO:MONDO:0011018,MedGen:C1832594,OMIM:601216,Orphanet:2899
16:89284706:C:A	ANKRD11	ENSG00000167522	synonymous	p.Leu612=	0.0358	0.263	0.286	2.1	0.8917	4.55e-06	1207920	11	0	11	1939782	Likely_benign	KBG_syndrome	MONDO:MONDO:0007846,MedGen:C0220687,OMIM:148050,Orphanet:2332
17:31265253:A:G	NF1	ENSG00000196712	synonymous	p.Glu1583=	0.0044	0.0322	0.0352	0.257	0.8918	0.00025	1449870	717	1	719	184594	Conflicting_classifications_of_pathogenicity	Neurofibromatosis-Noonan_syndrome|Neurofibromatosis,_familial_spinal|not_provided|Hereditary_cancer-predisposing_syndrome|not_specified|Caf√©-au-lait_macules_with_pulmonary_stenosis|Neurofibromatosis,_type_1	MONDO:MONDO:0011035,MedGen:C2931482,OMIM:601321,Orphanet:638|MONDO:MONDO:0008078,MedGen:C1834235,OMIM:162210,Orphanet:636|MedGen:C3661900|MONDO:MONDO:0015356,MeSH:D009386,MedGen:C0027672,Orphanet:140162|MedGen:CN169374|MONDO:MONDO:0008672,MedGen:C0553586,OMIM:193520,Orphanet:3444|MONDO:MONDO:0018975,MedGen:C0027831,OMIM:162200,Orphanet:636
8:115415013:G:T	TRPS1	ENSG00000104447	synonymous	p.Arg965=	-0.0182	0.134	-0.145	1.07	0.892	1.5e-05	1367580	41	0	41	2157466	Likely_benign	Trichorhinophalangeal_syndrome,_type_III|Trichorhinophalangeal_dysplasia_type_I	MedGen:C1860823,OMIM:190351,Orphanet:77258|MONDO:MONDO:0008596,MedGen:C0432233,OMIM:190350,Orphanet:77258
3:46898463:C:T	PTH1R	ENSG00000160801	missense	p.Ala210Val	0.0213	0.157	0.17	1.26	0.8921	1.21e-05	1348770	29	0	29	1442623	Uncertain_significance	Primary_failure_of_tooth_eruption|Chondrodysplasia_Blomstrand_type|Eiken_syndrome|Metaphyseal_chondrodysplasia,_Jansen_type|not_provided	MONDO:MONDO:0007434,MedGen:C1852222,OMIM:125350,Orphanet:412206|MONDO:MONDO:0008970,MedGen:C1859148,OMIM:215045,Orphanet:50945|MONDO:MONDO:0010803,MedGen:C1838779,OMIM:600002,Orphanet:79106|MONDO:MONDO:0007982,MedGen:C0265295,OMIM:156400,Orphanet:33067|MedGen:C3661900
17:31349176:C:T	NF1	ENSG00000196712	synonymous	p.Leu2416=	-0.0509	0.375	-0.407	3	0.8922	2.01e-06	1246290	5	0	5	184165	Conflicting_classifications_of_pathogenicity	Hereditary_cancer-predisposing_syndrome|not_provided|Neurofibromatosis,_familial_spinal|Caf√©-au-lait_macules_with_pulmonary_stenosis|Neurofibromatosis,_type_1|Cardiovascular_phenotype|Neurofibromatosis-Noonan_syndrome	MONDO:MONDO:0015356,MeSH:D009386,MedGen:C0027672,Orphanet:140162|MedGen:C3661900|MONDO:MONDO:0008078,MedGen:C1834235,OMIM:162210,Orphanet:636|MONDO:MONDO:0008672,MedGen:C0553586,OMIM:193520,Orphanet:3444|MONDO:MONDO:0018975,MedGen:C0027831,OMIM:162200,Orphanet:636|MedGen:CN230736|MONDO:MONDO:0011035,MedGen:C2931482,OMIM:601321,Orphanet:638
15:48422025:T:C	FBN1	ENSG00000166147	synonymous	p.Leu2499=	-0.0023	0.0173	-0.0184	0.138	0.8924	0.000839	1448100	2378	14	2406	137313	Benign/Likely_benign	Geleophysic_dysplasia|Weill-Marchesani_syndrome|not_provided|Acromicric_dysplasia|Familial_thoracic_aortic_aneurysm_and_aortic_dissection|Stiff_skin_syndrome|not_specified|Marfan_syndrome|Ectopia_lentis_1,_isolated,_autosomal_dominant	MONDO:MONDO:0000127,MedGen:C3489726,OMIM:PS231050,Orphanet:2623|MONDO:MONDO:0018096,MedGen:C0265313,OMIM:PS277600,Orphanet:3449|MedGen:C3661900|MONDO:MONDO:0007055,MedGen:C0265287,OMIM:102370,Orphanet:969|MONDO:MONDO:0019625,MedGen:C4707243,OMIM:PS607086,Orphanet:91387|MONDO:MONDO:0008492,MedGen:C1861456,OMIM:184900,Orphanet:2833|MedGen:CN169374|MONDO:MONDO:0007947,MedGen:C0024796,OMIM:154700,Orphanet:284963,Orphanet:558|MONDO:MONDO:0007514,MedGen:C3541518,OMIM:129600,Orphanet:1885
16:89283109:T:C	ANKRD11	ENSG00000167522	missense	p.Arg1145Gly	-0.0297	0.22	-0.237	1.76	0.8928	6.62e-06	1207870	16	0	16	2907813	Uncertain_significance	KBG_syndrome	MONDO:MONDO:0007846,MedGen:C0220687,OMIM:148050,Orphanet:2332
15:99972112:G:A	ADAMTS17	ENSG00000140470	3_prime_UTR	3' UTR	0.0089	0.0658	0.0711	0.526	0.8929	0.000165	595163	168	0	168	888453	Uncertain_significance	Weill-Marchesani_4_syndrome,_recessive	MONDO:MONDO:0013176,MedGen:C2750787,OMIM:613195,Orphanet:363992
8:115414893:G:C	TRPS1	ENSG00000104447	missense	p.His1005Gln	-0.0044	0.0325	-0.0352	0.26	0.893	0.000241	1449900	670	6	682	361608	Benign/Likely_benign	not_provided|Trichorhinophalangeal_dysplasia_type_I|Trichorhinophalangeal_syndrome,_type_III|TRPS1-related_disorder	MedGen:C3661900|MONDO:MONDO:0008596,MedGen:C0432233,OMIM:190350,Orphanet:77258|MedGen:C1860823,OMIM:190351,Orphanet:77258|.
16:89282706:C:A	ANKRD11	ENSG00000167522	missense	p.Ser1279Ile	-0.0142	0.106	-0.114	0.847	0.8931	2.77e-05	1246250	69	0	69	962601	Uncertain_significance	KBG_syndrome	MONDO:MONDO:0007846,MedGen:C0220687,OMIM:148050,Orphanet:2332
11:65540899:G:C	LTBP3	ENSG00000168056	missense	p.Ile983Met	-0.0584	0.434	-0.467	3.47	0.8931	1.66e-06	1207830	4	0	4	3686969	Uncertain_significance	Brachyolmia-amelogenesis_imperfecta_syndrome	MONDO:MONDO:0011018,MedGen:C1832594,OMIM:601216,Orphanet:2899
11:65540321:G:A	LTBP3	ENSG00000168056	synonymous	p.Gly1056=	0.0222	0.166	0.177	1.33	0.8936	9.15e-06	1421390	26	0	26	1616503	Likely_benign	Inborn_genetic_diseases|Brachyolmia-amelogenesis_imperfecta_syndrome	MeSH:D030342,MedGen:C0950123|MONDO:MONDO:0011018,MedGen:C1832594,OMIM:601216,Orphanet:2899
3:46901844:A:G	PTH1R	ENSG00000160801	missense	p.Thr399Ala	-0.0218	0.163	-0.174	1.3	0.8936	1.07e-05	1256330	27	0	27	3589217	Uncertain_significance	Primary_failure_of_tooth_eruption|Metaphyseal_chondrodysplasia,_Jansen_type|Eiken_syndrome|Chondrodysplasia_Blomstrand_type	MONDO:MONDO:0007434,MedGen:C1852222,OMIM:125350,Orphanet:412206|MONDO:MONDO:0007982,MedGen:C0265295,OMIM:156400,Orphanet:33067|MONDO:MONDO:0010803,MedGen:C1838779,OMIM:600002,Orphanet:79106|MONDO:MONDO:0008970,MedGen:C1859148,OMIM:215045,Orphanet:50945
8:115414110:C:T	TRPS1	ENSG00000104447	synonymous	p.Thr1266=	-0.0123	0.0919	-0.0983	0.735	0.8938	3.11e-05	1396670	87	0	87	2951225	Likely_benign	Trichorhinophalangeal_dysplasia_type_I|Trichorhinophalangeal_syndrome,_type_III	MONDO:MONDO:0008596,MedGen:C0432233,OMIM:190350,Orphanet:77258|MedGen:C1860823,OMIM:190351,Orphanet:77258
16:89280411:A:G	ANKRD11	ENSG00000167522	missense	p.Val2044Ala	0.0506	0.38	0.405	3.04	0.894	1.99e-06	1256470	5	0	5	2897338	Likely_benign	Inborn_genetic_diseases|KBG_syndrome	MeSH:D030342,MedGen:C0950123|MONDO:MONDO:0007846,MedGen:C0220687,OMIM:148050,Orphanet:2332
14:74502767:C:T	LTBP2	ENSG00000119681	missense	p.Val1686Ile	-0.0058	0.0436	-0.0464	0.349	0.8942	0.000134	1450220	388	1	390	887688	Conflicting_classifications_of_pathogenicity	not_provided|Weill-Marchesani_syndrome|not_specified|Glaucoma_3,_primary_congenital,_D	MedGen:C3661900|MONDO:MONDO:0018096,MedGen:C0265313,OMIM:PS277600,Orphanet:3449|MedGen:CN169374|MONDO:MONDO:0013122,MedGen:C2751316,OMIM:613086,Orphanet:98976
8:115604112:C:T	TRPS1	ENSG00000104447	synonymous	p.Ala619=	0.0037	0.0276	0.0296	0.221	0.8944	0.000337	1449650	969	5	979	361620	Benign	Trichorhinophalangeal_dysplasia_type_I|Trichorhinophalangeal_syndrome,_type_III	MONDO:MONDO:0008596,MedGen:C0432233,OMIM:190350,Orphanet:77258|MedGen:C1860823,OMIM:190351,Orphanet:77258
8:115603933:T:A	TRPS1	ENSG00000104447	missense	p.His679Leu	-0.0414	0.312	-0.331	2.49	0.8945	4.84e-06	826058	8	0	8	1965961	Uncertain_significance	Trichorhinophalangeal_dysplasia_type_I|Trichorhinophalangeal_syndrome,_type_III	MONDO:MONDO:0008596,MedGen:C0432233,OMIM:190350,Orphanet:77258|MedGen:C1860823,OMIM:190351,Orphanet:77258
11:65547579:G:C	LTBP3	ENSG00000168056	intronic	NA	0.0086	0.0648	0.0688	0.518	0.8947	9.82e-05	942248	185	0	185	1652635	Likely_benign	Brachyolmia-amelogenesis_imperfecta_syndrome	MONDO:MONDO:0011018,MedGen:C1832594,OMIM:601216,Orphanet:2899
11:65540306:G:C	LTBP3	ENSG00000168056	synonymous	p.Ala1061=	-0.0357	0.271	-0.285	2.16	0.8951	3.91e-06	1280380	10	0	10	1728564	Likely_benign	Brachyolmia-amelogenesis_imperfecta_syndrome|Inborn_genetic_diseases	MONDO:MONDO:0011018,MedGen:C1832594,OMIM:601216,Orphanet:2899|MeSH:D030342,MedGen:C0950123
16:89279495:C:T	ANKRD11	ENSG00000167522	synonymous	p.Lys2349=	0.0438	0.332	0.35	2.66	0.8952	3.9e-06	896579	7	0	7	2755137	Likely_benign	KBG_syndrome	MONDO:MONDO:0007846,MedGen:C0220687,OMIM:148050,Orphanet:2332
16:89279560:G:C	ANKRD11	ENSG00000167522	missense	p.Arg2328Gly	0.0365	0.279	0.292	2.23	0.8958	3.61e-06	1245040	9	0	9	597191	Uncertain_significance	not_provided|KBG_syndrome	MedGen:C3661900|MONDO:MONDO:0007846,MedGen:C0220687,OMIM:148050,Orphanet:2332
16:89283697:G:A	ANKRD11	ENSG00000167522	missense	p.Arg949Trp	0.0154	0.118	0.123	0.94	0.8959	1.93e-05	1372600	53	0	53	2912047	Uncertain_significance	KBG_syndrome	MONDO:MONDO:0007846,MedGen:C0220687,OMIM:148050,Orphanet:2332
11:65552373:C:T	LTBP3	ENSG00000168056	missense	p.Arg407His	0.0568	0.434	0.454	3.47	0.896	1.66e-06	1207910	4	0	4	2892101	Uncertain_significance	Brachyolmia-amelogenesis_imperfecta_syndrome	MONDO:MONDO:0011018,MedGen:C1832594,OMIM:601216,Orphanet:2899
8:115604385:G:A	TRPS1	ENSG00000104447	synonymous	p.Ala528=	0.0159	0.122	0.127	0.978	0.8963	1.78e-05	1401740	50	0	50	2198189	Likely_benign	Trichorhinophalangeal_syndrome,_type_III|Trichorhinophalangeal_dysplasia_type_I	MedGen:C1860823,OMIM:190351,Orphanet:77258|MONDO:MONDO:0008596,MedGen:C0432233,OMIM:190350,Orphanet:77258
8:115604425:G:A	TRPS1	ENSG00000104447	missense	p.Ser515Leu	-0.0033	0.0255	-0.0264	0.204	0.8963	0.000391	1420340	1111	0	1111	1600343	Benign/Likely_benign	TRPS1-related_disorder|Trichorhinophalangeal_syndrome,_type_III|Trichorhinophalangeal_dysplasia_type_I|Inborn_genetic_diseases	.|MedGen:C1860823,OMIM:190351,Orphanet:77258|MONDO:MONDO:0008596,MedGen:C0432233,OMIM:190350,Orphanet:77258|MeSH:D030342,MedGen:C0950123
16:89284871:C:T	ANKRD11	ENSG00000167522	synonymous	p.Pro557=	-0.0072	0.0554	-0.0576	0.443	0.8963	8.58e-05	1450340	249	0	249	1925344	Benign	KBG_syndrome	MONDO:MONDO:0007846,MedGen:C0220687,OMIM:148050,Orphanet:2332
15:100281214:C:T	ADAMTS17	ENSG00000140470	intronic	NA	-0.0087	0.0665	-0.0695	0.532	0.8963	7.95e-05	1068450	168	1	170	884745	Conflicting_classifications_of_pathogenicity	Weill-Marchesani_4_syndrome,_recessive|not_provided	MONDO:MONDO:0013176,MedGen:C2750787,OMIM:613195,Orphanet:363992|MedGen:C3661900
9:35806122:G:A	NPR2	ENSG00000159899	missense	p.Arg754Gln	0.0224	0.172	0.179	1.38	0.8966	8.79e-06	1421410	25	0	25	366789	Uncertain_significance	Acromesomelic_dysplasia_1,_Maroteaux_type	MONDO:MONDO:0011275,MedGen:C1864356,OMIM:602875,Orphanet:40
11:65539401:C:T	LTBP3	ENSG00000168056	synonymous	p.Val1229=	0.0366	0.282	0.293	2.25	0.8967	3.58e-06	1256500	9	0	9	1733928	Likely_benign	Inborn_genetic_diseases|Brachyolmia-amelogenesis_imperfecta_syndrome	MeSH:D030342,MedGen:C0950123|MONDO:MONDO:0011018,MedGen:C1832594,OMIM:601216,Orphanet:2899
11:65554281:G:A	LTBP3	ENSG00000168056	missense	p.Ala144Val	0.0309	0.238	0.247	1.9	0.8967	4.89e-06	1329130	13	0	13	1488414	Uncertain_significance	Brachyolmia-amelogenesis_imperfecta_syndrome	MONDO:MONDO:0011018,MedGen:C1832594,OMIM:601216,Orphanet:2899
17:31258409:T:G	NF1	ENSG00000196712	missense	p.Phe1413Leu	0.0541	0.417	0.432	3.33	0.8968	4.4e-06	454309	4	0	4	824648	Uncertain_significance	Cardiovascular_phenotype|Hereditary_cancer-predisposing_syndrome|Neurofibromatosis,_type_1|Juvenile_myelomonocytic_leukemia|Neurofibromatosis-Noonan_syndrome|Caf√©-au-lait_macules_with_pulmonary_stenosis|Neurofibromatosis,_familial_spinal	MedGen:CN230736|MONDO:MONDO:0015356,MeSH:D009386,MedGen:C0027672,Orphanet:140162|MONDO:MONDO:0018975,MedGen:C0027831,OMIM:162200,Orphanet:636|Human_Phenotype_Ontology:HP:0012209,MONDO:MONDO:0011908,MedGen:C0349639,OMIM:607785,Orphanet:86834|MONDO:MONDO:0011035,MedGen:C2931482,OMIM:601321,Orphanet:638|MONDO:MONDO:0008672,MedGen:C0553586,OMIM:193520,Orphanet:3444|MONDO:MONDO:0008078,MedGen:C1834235,OMIM:162210,Orphanet:636
15:100116931:G:A	ADAMTS17	ENSG00000140470	missense	p.Pro602Ser	-0.0152	0.117	-0.122	0.939	0.8968	1.86e-05	1396750	50	1	52	315283	Uncertain_significance	Inborn_genetic_diseases|Weill-Marchesani_4_syndrome,_recessive	MeSH:D030342,MedGen:C0950123|MONDO:MONDO:0013176,MedGen:C2750787,OMIM:613195,Orphanet:363992
11:65548049:C:T	LTBP3	ENSG00000168056	splice_region	NA	-0.0063	0.0484	-0.0504	0.387	0.8969	0.000111	1421130	313	1	315	703584	Likely_benign	Brachyolmia-amelogenesis_imperfecta_syndrome	MONDO:MONDO:0011018,MedGen:C1832594,OMIM:601216,Orphanet:2899
9:35801990:G:C	NPR2	ENSG00000159899	missense	p.Gly541Ala	0.0781	0.604	0.624	4.83	0.8971	8.28e-07	1207910	2	0	2	3760696	Uncertain_significance	Acromesomelic_dysplasia_1,_Maroteaux_type|Tall_stature-scoliosis-macrodactyly_of_the_great_toes_syndrome	MONDO:MONDO:0011275,MedGen:C1864356,OMIM:602875,Orphanet:40|MONDO:MONDO:0014401,MedGen:C4014690,OMIM:615923,Orphanet:329191
9:35799659:G:A	NPR2	ENSG00000159899	synonymous	p.Glu305=	-0.0103	0.0803	-0.0823	0.642	0.898	4.45e-05	1348850	120	0	120	760097	Benign/Likely_benign	not_provided|Acromesomelic_dysplasia_1,_Maroteaux_type|Tall_stature-scoliosis-macrodactyly_of_the_great_toes_syndrome	MedGen:C3661900|MONDO:MONDO:0011275,MedGen:C1864356,OMIM:602875,Orphanet:40|MONDO:MONDO:0014401,MedGen:C4014690,OMIM:615923,Orphanet:329191
16:89281133:G:T	ANKRD11	ENSG00000167522	missense	p.Phe1803Leu	0.0185	0.145	0.148	1.16	0.8985	1.42e-05	1300140	37	0	37	2704301	Uncertain_significance	KBG_syndrome	MONDO:MONDO:0007846,MedGen:C0220687,OMIM:148050,Orphanet:2332
11:65551117:G:A	LTBP3	ENSG00000168056	intronic	NA	0.0794	0.624	0.635	4.99	0.8987	1.21e-06	825700	2	0	2	2998942	Likely_benign	Brachyolmia-amelogenesis_imperfecta_syndrome	MONDO:MONDO:0011018,MedGen:C1832594,OMIM:601216,Orphanet:2899
11:65553510:G:A	LTBP3	ENSG00000168056	synonymous	p.Pro295=	-0.0107	0.0844	-0.0855	0.675	0.8989	3.48e-05	1450400	101	0	101	1603325	Benign/Likely_benign	Brachyolmia-amelogenesis_imperfecta_syndrome|Inborn_genetic_diseases	MONDO:MONDO:0011018,MedGen:C1832594,OMIM:601216,Orphanet:2899|MeSH:D030342,MedGen:C0950123
16:89284199:A:G	ANKRD11	ENSG00000167522	synonymous	p.Asp781=	0.063	0.499	0.504	3.99	0.8997	1.25e-06	1199660	3	0	3	3708052	Likely_benign	KBG_syndrome	MONDO:MONDO:0007846,MedGen:C0220687,OMIM:148050,Orphanet:2332
1:176711991:C:A	PAPPA2	ENSG00000116183	intronic	NA	-0.0175	0.139	-0.14	1.11	0.8999	2.11e-05	947386	40	0	40	2434576	Uncertain_significance	Short_stature,_Dauber-Argente_type	MONDO:MONDO:0859182,MedGen:C5561968,OMIM:619489
15:48505129:G:T	FBN1	ENSG00000166147	missense	p.Thr619Asn	0.0103	0.0824	0.0823	0.659	0.9	4.3e-05	1450490	117	0	117	576493	Conflicting_classifications_of_pathogenicity	Familial_thoracic_aortic_aneurysm_and_aortic_dissection|Marfan_syndrome|not_provided|Weill-Marchesani_syndrome_2,_dominant|Geleophysic_dysplasia_2|Progeroid_and_marfanoid_aspect-lipodystrophy_syndrome|Acromicric_dysplasia|Ectopia_lentis_1,_isolated,_autosomal_dominant|MASS_syndrome|Stiff_skin_syndrome	MONDO:MONDO:0019625,MedGen:C4707243,OMIM:PS607086,Orphanet:91387|MONDO:MONDO:0007947,MedGen:C0024796,OMIM:154700,Orphanet:284963,Orphanet:558|MedGen:C3661900|MONDO:MONDO:0012013,MedGen:C1869115,OMIM:608328,Orphanet:2084|MONDO:MONDO:0013612,MedGen:C3280054,OMIM:614185,Orphanet:2623|MONDO:MONDO:0014831,MedGen:C4310796,OMIM:616914,Orphanet:300382|MONDO:MONDO:0007055,MedGen:C0265287,OMIM:102370,Orphanet:969|MONDO:MONDO:0007514,MedGen:C3541518,OMIM:129600,Orphanet:1885|MONDO:MONDO:0011431,MedGen:C1858556,OMIM:604308,Orphanet:99715|MONDO:MONDO:0008492,MedGen:C1861456,OMIM:184900,Orphanet:2833
16:1792158:G:A	IGFALS	ENSG00000099769	missense	p.Ser87Leu	0.0054	0.043	0.0432	0.344	0.9	0.000138	1450200	400	0	400	1031486	Uncertain_significance	Short_stature_due_to_primary_acid-labile_subunit_deficiency|not_provided	MONDO:MONDO:0014420,MedGen:C3900122,OMIM:615961,Orphanet:140941|MedGen:C3661900
3:46898840:A:G	PTH1R	ENSG00000160801	missense	p.Thr273Ala	-0.0543	0.432	-0.434	3.45	0.9	2.23e-06	897809	4	0	4	1967950	Uncertain_significance	Eiken_syndrome|Metaphyseal_chondrodysplasia,_Jansen_type|Primary_failure_of_tooth_eruption|Chondrodysplasia_Blomstrand_type|not_provided	MONDO:MONDO:0010803,MedGen:C1838779,OMIM:600002,Orphanet:79106|MONDO:MONDO:0007982,MedGen:C0265295,OMIM:156400,Orphanet:33067|MONDO:MONDO:0007434,MedGen:C1852222,OMIM:125350,Orphanet:412206|MONDO:MONDO:0008970,MedGen:C1859148,OMIM:215045,Orphanet:50945|MedGen:C3661900
9:35793044:G:A	NPR2	ENSG00000159899	synonymous	p.Gln212=	-0.0363	0.29	-0.29	2.32	0.9002	3.73e-06	1207930	9	0	9	2045646	Likely_benign	Acromesomelic_dysplasia_1,_Maroteaux_type|Tall_stature-scoliosis-macrodactyly_of_the_great_toes_syndrome	MONDO:MONDO:0011275,MedGen:C1864356,OMIM:602875,Orphanet:40|MONDO:MONDO:0014401,MedGen:C4014690,OMIM:615923,Orphanet:329191
16:1790577:G:A	IGFALS	ENSG00000099769	3_prime_UTR	3' UTR	0.0204	0.163	0.163	1.3	0.9003	1.33e-05	1014710	25	1	27	884385	Uncertain_significance	Short_stature_due_to_primary_acid-labile_subunit_deficiency	MONDO:MONDO:0014420,MedGen:C3900122,OMIM:615961,Orphanet:140941
11:65546843:C:T	LTBP3	ENSG00000168056	missense	p.Ala729Thr	0.0395	0.317	0.316	2.53	0.9008	3.14e-06	1358360	7	0	7	2143516	Uncertain_significance	Brachyolmia-amelogenesis_imperfecta_syndrome	MONDO:MONDO:0011018,MedGen:C1832594,OMIM:601216,Orphanet:2899
14:74516950:A:G	LTBP2	ENSG00000119681	intronic	NA	-0.0034	0.0275	-0.0272	0.22	0.9009	0.000336	1449530	972	1	974	314293	Conflicting_classifications_of_pathogenicity	Glaucoma_3,_primary_congenital,_D|Weill-Marchesani_syndrome|not_provided	MONDO:MONDO:0013122,MedGen:C2751316,OMIM:613086,Orphanet:98976|MONDO:MONDO:0018096,MedGen:C0265313,OMIM:PS277600,Orphanet:3449|MedGen:C3661900
8:115587067:G:A	TRPS1	ENSG00000104447	synonymous	p.Ala878=	-0.0539	0.434	-0.431	3.47	0.9011	2.18e-06	918135	4	0	4	2123826	Likely_benign	Trichorhinophalangeal_dysplasia_type_I|Trichorhinophalangeal_syndrome,_type_III	MONDO:MONDO:0008596,MedGen:C0432233,OMIM:190350,Orphanet:77258|MedGen:C1860823,OMIM:190351,Orphanet:77258
3:58148834:G:A	FLNB	ENSG00000136068	missense	p.Val2025Met	0.0139	0.113	0.111	0.901	0.9018	2.04e-05	1421380	58	0	58	3892281	Uncertain_significance	Atelosteogenesis_type_III|Atelosteogenesis_type_I|Spondylocarpotarsal_synostosis_syndrome|Boomerang_dysplasia|Larsen_syndrome	MONDO:MONDO:0007168,MedGen:C3668942,OMIM:108721,Orphanet:56305|MONDO:MONDO:0007167,MedGen:C0265283,OMIM:108720,Orphanet:1190|MONDO:MONDO:0010094,MedGen:C1848934,OMIM:272460,Orphanet:3275|MONDO:MONDO:0007208,MedGen:C0432201,OMIM:112310,Orphanet:1263|MONDO:MONDO:0007875,MedGen:C0175778,OMIM:150250,Orphanet:503
17:31327480:C:T	NF1	ENSG00000196712	intronic	NA	-0.0168	0.137	-0.134	1.1	0.9024	1.92e-05	1068130	41	0	41	1589679	Likely_benign	Juvenile_myelomonocytic_leukemia|Neurofibromatosis-Noonan_syndrome|Neurofibromatosis,_familial_spinal|Caf√©-au-lait_macules_with_pulmonary_stenosis|Neurofibromatosis,_type_1	Human_Phenotype_Ontology:HP:0012209,MONDO:MONDO:0011908,MedGen:C0349639,OMIM:607785,Orphanet:86834|MONDO:MONDO:0011035,MedGen:C2931482,OMIM:601321,Orphanet:638|MONDO:MONDO:0008078,MedGen:C1834235,OMIM:162210,Orphanet:636|MONDO:MONDO:0008672,MedGen:C0553586,OMIM:193520,Orphanet:3444|MONDO:MONDO:0018975,MedGen:C0027831,OMIM:162200,Orphanet:636
16:89279338:T:C	ANKRD11	ENSG00000167522	missense	p.Thr2402Ala	-0.0225	0.185	-0.18	1.48	0.9028	7.96e-06	1318710	21	0	21	2904986	Uncertain_significance	KBG_syndrome|not_specified	MONDO:MONDO:0007846,MedGen:C0220687,OMIM:148050,Orphanet:2332|MedGen:CN169374
16:89279650:G:A	ANKRD11	ENSG00000167522	missense	p.Arg2298Cys	0.019	0.156	0.152	1.25	0.903	1.32e-05	1207660	32	0	32	3675766	Uncertain_significance	KBG_syndrome	MONDO:MONDO:0007846,MedGen:C0220687,OMIM:148050,Orphanet:2332
11:65546569:G:C	LTBP3	ENSG00000168056	splice_region	NA	0.0216	0.177	0.173	1.42	0.9033	8.11e-06	1295120	19	1	21	2156097	Uncertain_significance	Brachyolmia-amelogenesis_imperfecta_syndrome	MONDO:MONDO:0011018,MedGen:C1832594,OMIM:601216,Orphanet:2899
23:640888:G:A	SHOX	ENSG00000185960	intronic	NA	-0.0054	0.0446	-0.0432	0.357	0.9034	0.000129	1420960	364	1	366	992441	Uncertain_significance	SHOX-related_short_stature	MONDO:MONDO:0010367,MedGen:C1845118,OMIM:300582,Orphanet:314795
11:65547929:A:G	LTBP3	ENSG00000168056	missense	p.Tyr613His	0.0464	0.384	0.371	3.07	0.9039	2.07e-06	1207710	5	0	5	2120706	Uncertain_significance	Brachyolmia-amelogenesis_imperfecta_syndrome	MONDO:MONDO:0011018,MedGen:C1832594,OMIM:601216,Orphanet:2899
11:65539472:G:A	LTBP3	ENSG00000168056	intronic	NA	-0.0313	0.261	-0.25	2.09	0.9045	5.58e-06	985722	11	0	11	2155598	Likely_benign	Brachyolmia-amelogenesis_imperfecta_syndrome	MONDO:MONDO:0011018,MedGen:C1832594,OMIM:601216,Orphanet:2899
16:89281592:T:C	ANKRD11	ENSG00000167522	synonymous	p.Lys1650=	0.0586	0.489	0.468	3.91	0.9046	1.24e-06	1207870	3	0	3	2786985	Likely_benign	KBG_syndrome	MONDO:MONDO:0007846,MedGen:C0220687,OMIM:148050,Orphanet:2332
16:89279879:C:T	ANKRD11	ENSG00000167522	synonymous	p.Val2221=	0.0235	0.196	0.188	1.57	0.9048	6.95e-06	1367600	19	0	19	3704916	Likely_benign	KBG_syndrome	MONDO:MONDO:0007846,MedGen:C0220687,OMIM:148050,Orphanet:2332
8:115414508:C:T	TRPS1	ENSG00000104447	missense	p.Val1134Ile	0.0065	0.0545	0.052	0.436	0.905	8.44e-05	1450380	241	2	245	1466845	Uncertain_significance	Trichorhinophalangeal_dysplasia_type_I|Trichorhinophalangeal_syndrome,_type_III	MONDO:MONDO:0008596,MedGen:C0432233,OMIM:190350,Orphanet:77258|MedGen:C1860823,OMIM:190351,Orphanet:77258
8:115414574:A:G	TRPS1	ENSG00000104447	missense	p.Phe1112Leu	0.0233	0.196	0.186	1.57	0.9054	7.96e-06	1256720	20	0	20	3759093	Uncertain_significance	Trichorhinophalangeal_dysplasia_type_I|Trichorhinophalangeal_syndrome,_type_III	MONDO:MONDO:0008596,MedGen:C0432233,OMIM:190350,Orphanet:77258|MedGen:C1860823,OMIM:190351,Orphanet:77258
11:65543455:A:G	LTBP3	ENSG00000168056	synonymous	p.His816=	0.0213	0.179	0.17	1.43	0.9054	9.16e-06	1309540	24	0	24	740349	Likely_benign	Brachyolmia-amelogenesis_imperfecta_syndrome|Inborn_genetic_diseases	MONDO:MONDO:0011018,MedGen:C1832594,OMIM:601216,Orphanet:2899|MeSH:D030342,MedGen:C0950123
11:65539365:G:A	LTBP3	ENSG00000168056	synonymous	p.Gly1241=	0.0134	0.113	0.107	0.904	0.9056	2.96e-05	1014850	60	0	60	1586614	Likely_benign	Inborn_genetic_diseases|Brachyolmia-amelogenesis_imperfecta_syndrome	MeSH:D030342,MedGen:C0950123|MONDO:MONDO:0011018,MedGen:C1832594,OMIM:601216,Orphanet:2899
16:89281162:C:T	ANKRD11	ENSG00000167522	missense	p.Asp1794Asn	0.0318	0.269	0.254	2.15	0.906	4.01e-06	1246330	10	0	10	962602	Uncertain_significance	KBG_syndrome	MONDO:MONDO:0007846,MedGen:C0220687,OMIM:148050,Orphanet:2332
16:89280266:C:T	ANKRD11	ENSG00000167522	synonymous	p.Val2092=	-0.0421	0.357	-0.337	2.85	0.9062	2.48e-06	1207940	6	0	6	3651208	Likely_benign	KBG_syndrome	MONDO:MONDO:0007846,MedGen:C0220687,OMIM:148050,Orphanet:2332
16:89283660:C:T	ANKRD11	ENSG00000167522	missense	p.Arg961His	0.0145	0.124	0.116	0.988	0.9065	1.75e-05	1367570	48	0	48	2187470	Conflicting_classifications_of_pathogenicity	KBG_syndrome|Inborn_genetic_diseases	MONDO:MONDO:0007846,MedGen:C0220687,OMIM:148050,Orphanet:2332|MeSH:D030342,MedGen:C0950123
16:89280660:C:G	ANKRD11	ENSG00000167522	missense	p.Ser1961Thr	-0.0125	0.107	-0.0999	0.855	0.9073	2.49e-05	1367530	69	0	69	2717434	Uncertain_significance	Inborn_genetic_diseases|KBG_syndrome	MeSH:D030342,MedGen:C0950123|MONDO:MONDO:0007846,MedGen:C0220687,OMIM:148050,Orphanet:2332
16:89279411:G:A	ANKRD11	ENSG00000167522	synonymous	p.Asp2377=	0.0096	0.0827	0.0767	0.661	0.9074	4.02e-05	1294560	104	0	104	721754	Likely_benign	KBG_syndrome|not_provided|Inborn_genetic_diseases	MONDO:MONDO:0007846,MedGen:C0220687,OMIM:148050,Orphanet:2332|MedGen:C3661900|MeSH:D030342,MedGen:C0950123
16:89282093:C:T	ANKRD11	ENSG00000167522	synonymous	p.Gly1483=	0.0107	0.0931	0.0855	0.744	0.9081	3.2e-05	1295030	83	0	83	3703191	Likely_benign	KBG_syndrome	MONDO:MONDO:0007846,MedGen:C0220687,OMIM:148050,Orphanet:2332
11:65547560:G:C	LTBP3	ENSG00000168056	missense	p.Asn662Lys	0.0678	0.593	0.542	4.74	0.909	2.2e-06	454341	2	0	2	3641898	Uncertain_significance	Brachyolmia-amelogenesis_imperfecta_syndrome	MONDO:MONDO:0011018,MedGen:C1832594,OMIM:601216,Orphanet:2899
9:35799741:T:A	NPR2	ENSG00000159899	intronic	NA	-0.0437	0.39	-0.349	3.12	0.9107	2.89e-06	864277	5	0	5	767456	Likely_benign	Acromesomelic_dysplasia_1,_Maroteaux_type|Tall_stature-scoliosis-macrodactyly_of_the_great_toes_syndrome	MONDO:MONDO:0011275,MedGen:C1864356,OMIM:602875,Orphanet:40|MONDO:MONDO:0014401,MedGen:C4014690,OMIM:615923,Orphanet:329191
3:46903336:C:T	PTH1R	ENSG00000160801	missense	p.Arg488Cys	0.0135	0.121	0.108	0.967	0.911	1.79e-05	1421400	51	0	51	1955438	Uncertain_significance	not_provided|Eiken_syndrome|Metaphyseal_chondrodysplasia,_Jansen_type|Primary_failure_of_tooth_eruption|Chondrodysplasia_Blomstrand_type	MedGen:C3661900|MONDO:MONDO:0010803,MedGen:C1838779,OMIM:600002,Orphanet:79106|MONDO:MONDO:0007982,MedGen:C0265295,OMIM:156400,Orphanet:33067|MONDO:MONDO:0007434,MedGen:C1852222,OMIM:125350,Orphanet:412206|MONDO:MONDO:0008970,MedGen:C1859148,OMIM:215045,Orphanet:50945
11:65540966:G:C	LTBP3	ENSG00000168056	intronic	NA	0.0982	0.883	0.785	7.06	0.9114	6.05e-07	825826	1	0	1	2864761	Likely_benign	Brachyolmia-amelogenesis_imperfecta_syndrome	MONDO:MONDO:0011018,MedGen:C1832594,OMIM:601216,Orphanet:2899
16:89284228:G:C	ANKRD11	ENSG00000167522	missense	p.Arg772Gly	0.0184	0.166	0.147	1.33	0.9118	1.17e-05	1348800	27	0	27	1201225	Conflicting_classifications_of_pathogenicity	not_provided|KBG_syndrome	MedGen:C3661900|MONDO:MONDO:0007846,MedGen:C0220687,OMIM:148050,Orphanet:2332
15:48434634:G:A	FBN1	ENSG00000166147	synonymous	p.Cys2192=	-0.0061	0.0547	-0.0488	0.437	0.9118	8.38e-05	1450370	243	0	243	527223	Benign/Likely_benign	Geleophysic_dysplasia|Stiff_skin_syndrome|FBN1-related_disorder|Marfan_syndrome|not_provided|Connective_tissue_disorder|Weill-Marchesani_syndrome|Ectopia_lentis_1,_isolated,_autosomal_dominant|Familial_thoracic_aortic_aneurysm_and_aortic_dissection|Acromicric_dysplasia	MONDO:MONDO:0000127,MedGen:C3489726,OMIM:PS231050,Orphanet:2623|MONDO:MONDO:0008492,MedGen:C1861456,OMIM:184900,Orphanet:2833|.|MONDO:MONDO:0007947,MedGen:C0024796,OMIM:154700,Orphanet:284963,Orphanet:558|MedGen:C3661900|MONDO:MONDO:0003900,MedGen:C0009782|MONDO:MONDO:0018096,MedGen:C0265313,OMIM:PS277600,Orphanet:3449|MONDO:MONDO:0007514,MedGen:C3541518,OMIM:129600,Orphanet:1885|MONDO:MONDO:0019625,MedGen:C4707243,OMIM:PS607086,Orphanet:91387|MONDO:MONDO:0007055,MedGen:C0265287,OMIM:102370,Orphanet:969
16:89280919:C:T	ANKRD11	ENSG00000167522	missense	p.Val1875Ile	-0.0093	0.0847	-0.0743	0.677	0.9123	3.72e-05	1396690	104	0	104	1706860	Conflicting_classifications_of_pathogenicity	KBG_syndrome|Inborn_genetic_diseases|not_provided	MONDO:MONDO:0007846,MedGen:C0220687,OMIM:148050,Orphanet:2332|MeSH:D030342,MedGen:C0950123|MedGen:C3661900
17:31235953:T:C	NF1	ENSG00000196712	synonymous	p.Asp1302=	-0.0486	0.441	-0.389	3.53	0.9123	2.42e-06	826058	4	0	4	527638	Likely_benign	Hereditary_cancer-predisposing_syndrome|Cardiovascular_phenotype|Caf√©-au-lait_macules_with_pulmonary_stenosis|Juvenile_myelomonocytic_leukemia|Neurofibromatosis-Noonan_syndrome|Neurofibromatosis,_familial_spinal|Neurofibromatosis,_type_1	MONDO:MONDO:0015356,MeSH:D009386,MedGen:C0027672,Orphanet:140162|MedGen:CN230736|MONDO:MONDO:0008672,MedGen:C0553586,OMIM:193520,Orphanet:3444|Human_Phenotype_Ontology:HP:0012209,MONDO:MONDO:0011908,MedGen:C0349639,OMIM:607785,Orphanet:86834|MONDO:MONDO:0011035,MedGen:C2931482,OMIM:601321,Orphanet:638|MONDO:MONDO:0008078,MedGen:C1834235,OMIM:162210,Orphanet:636|MONDO:MONDO:0018975,MedGen:C0027831,OMIM:162200,Orphanet:636
8:115619775:C:T	TRPS1	ENSG00000104447	missense	p.Gly108Glu	0.0548	0.498	0.438	3.99	0.9125	3.44e-06	435705	3	0	3	1461440	Uncertain_significance	Trichorhinophalangeal_dysplasia_type_I|Trichorhinophalangeal_syndrome,_type_III	MONDO:MONDO:0008596,MedGen:C0432233,OMIM:190350,Orphanet:77258|MedGen:C1860823,OMIM:190351,Orphanet:77258
11:65540167:G:A	LTBP3	ENSG00000168056	intronic	NA	0.0367	0.334	0.293	2.67	0.9125	4.24e-06	826056	7	0	7	2191053	Likely_benign	Brachyolmia-amelogenesis_imperfecta_syndrome	MONDO:MONDO:0011018,MedGen:C1832594,OMIM:601216,Orphanet:2899
11:65548014:G:A	LTBP3	ENSG00000168056	synonymous	p.Ile584=	0.0133	0.121	0.106	0.966	0.9126	1.9e-05	1367570	52	0	52	1779415	Likely_benign	Inborn_genetic_diseases|Brachyolmia-amelogenesis_imperfecta_syndrome	MeSH:D030342,MedGen:C0950123|MONDO:MONDO:0011018,MedGen:C1832594,OMIM:601216,Orphanet:2899
12:112450361:G:A	PTPN11	ENSG00000179295	missense	p.Asp61Asn	-0.047	0.433	-0.376	3.46	0.9136	1.66e-06	1207920	4	0	4	40495	Pathogenic	Metachondromatosis|not_provided|RASopathy|PTPN11-related_disorder|Noonan_syndrome_1|LEOPARD_syndrome_1|Noonan_syndrome|Juvenile_myelomonocytic_leukemia|Cardiovascular_phenotype|Noonan_syndrome_and_Noonan-related_syndrome	MONDO:MONDO:0007979,MedGen:C0410530,OMIM:156250,Orphanet:2499|MedGen:C3661900|MONDO:MONDO:0021060,MedGen:C5555857,Orphanet:536391|.|MONDO:MONDO:0008104,MedGen:C4551602,OMIM:163950,Orphanet:648|MONDO:MONDO:0100082,MedGen:C4551484,OMIM:151100,Orphanet:500|MONDO:MONDO:0018997,MeSH:D009634,MedGen:C0028326,OMIM:PS163950,Orphanet:648|Human_Phenotype_Ontology:HP:0012209,MONDO:MONDO:0011908,MedGen:C0349639,OMIM:607785,Orphanet:86834|MedGen:CN230736|MONDO:MONDO:0020297,MedGen:C5681679,Orphanet:98733
5:42719485:C:T	GHR	ENSG00000112964	3_prime_UTR	3' UTR	0.0136	0.126	0.109	1.01	0.9143	2.54e-05	946012	48	0	48	906760	Uncertain_significance	Laron-type_isolated_somatotropin_defect	MONDO:MONDO:0009877,MedGen:C0271568,OMIM:262500,Orphanet:633
17:31350241:ACTT:A	NF1	ENSG00000196712	inframe_indel	p.Leu2463del	0.013	0.121	0.104	0.966	0.9144	1.86e-05	1372540	51	0	51	186743	Conflicting_classifications_of_pathogenicity	Hereditary_cancer-predisposing_syndrome|Cardiovascular_phenotype|not_provided|Neurofibromatosis,_familial_spinal|Neurofibromatosis-Noonan_syndrome|Neurofibromatosis,_type_1|Juvenile_myelomonocytic_leukemia|Caf√©-au-lait_macules_with_pulmonary_stenosis|not_specified	MONDO:MONDO:0015356,MeSH:D009386,MedGen:C0027672,Orphanet:140162|MedGen:CN230736|MedGen:C3661900|MONDO:MONDO:0008078,MedGen:C1834235,OMIM:162210,Orphanet:636|MONDO:MONDO:0011035,MedGen:C2931482,OMIM:601321,Orphanet:638|MONDO:MONDO:0018975,MedGen:C0027831,OMIM:162200,Orphanet:636|Human_Phenotype_Ontology:HP:0012209,MONDO:MONDO:0011908,MedGen:C0349639,OMIM:607785,Orphanet:86834|MONDO:MONDO:0008672,MedGen:C0553586,OMIM:193520,Orphanet:3444|MedGen:CN169374
17:31340512:C:T	NF1	ENSG00000196712	missense	p.Pro2310Leu	0.0044	0.0408	0.0352	0.326	0.9145	0.000152	1450180	437	1	439	41675	Conflicting_classifications_of_pathogenicity	Neurofibromatosis,_type_1|Neurofibromatosis-Noonan_syndrome|Caf√©-au-lait_macules_with_pulmonary_stenosis|not_specified|NF1-related_disorder|Hereditary_cancer-predisposing_syndrome|Cardiovascular_phenotype|not_provided|Neurofibromatosis,_familial_spinal	MONDO:MONDO:0018975,MedGen:C0027831,OMIM:162200,Orphanet:636|MONDO:MONDO:0011035,MedGen:C2931482,OMIM:601321,Orphanet:638|MONDO:MONDO:0008672,MedGen:C0553586,OMIM:193520,Orphanet:3444|MedGen:CN169374|MedGen:CN379171|MONDO:MONDO:0015356,MeSH:D009386,MedGen:C0027672,Orphanet:140162|MedGen:CN230736|MedGen:C3661900|MONDO:MONDO:0008078,MedGen:C1834235,OMIM:162210,Orphanet:636
16:89282863:C:T	ANKRD11	ENSG00000167522	missense	p.Asp1227Asn	0.0125	0.117	0.0999	0.933	0.9146	2.26e-05	1261700	57	0	57	3694988	Likely_benign	KBG_syndrome	MONDO:MONDO:0007846,MedGen:C0220687,OMIM:148050,Orphanet:2332
17:31095380:C:T	NF1	ENSG00000196712	intronic	NA	0.0102	0.0949	0.0815	0.759	0.9148	4.14e-05	1014750	84	0	84	1593023	Likely_benign	Juvenile_myelomonocytic_leukemia|Neurofibromatosis-Noonan_syndrome|Neurofibromatosis,_familial_spinal|Caf√©-au-lait_macules_with_pulmonary_stenosis|Neurofibromatosis,_type_1	Human_Phenotype_Ontology:HP:0012209,MONDO:MONDO:0011908,MedGen:C0349639,OMIM:607785,Orphanet:86834|MONDO:MONDO:0011035,MedGen:C2931482,OMIM:601321,Orphanet:638|MONDO:MONDO:0008078,MedGen:C1834235,OMIM:162210,Orphanet:636|MONDO:MONDO:0008672,MedGen:C0553586,OMIM:193520,Orphanet:3444|MONDO:MONDO:0018975,MedGen:C0027831,OMIM:162200,Orphanet:636
15:48613000:A:G	FBN1	ENSG00000166147	intronic	NA	-0.0046	0.0434	-0.0368	0.347	0.9148	0.000202	1014330	410	0	410	178035	Conflicting_classifications_of_pathogenicity	Weill-Marchesani_syndrome|Stiff_skin_syndrome|Ectopia_lentis_1,_isolated,_autosomal_dominant|Marfan_syndrome|Geleophysic_dysplasia|not_provided|Familial_thoracic_aortic_aneurysm_and_aortic_dissection|not_specified|Acromicric_dysplasia	MONDO:MONDO:0018096,MedGen:C0265313,OMIM:PS277600,Orphanet:3449|MONDO:MONDO:0008492,MedGen:C1861456,OMIM:184900,Orphanet:2833|MONDO:MONDO:0007514,MedGen:C3541518,OMIM:129600,Orphanet:1885|MONDO:MONDO:0007947,MedGen:C0024796,OMIM:154700,Orphanet:284963,Orphanet:558|MONDO:MONDO:0000127,MedGen:C3489726,OMIM:PS231050,Orphanet:2623|MedGen:C3661900|MONDO:MONDO:0019625,MedGen:C4707243,OMIM:PS607086,Orphanet:91387|MedGen:CN169374|MONDO:MONDO:0007055,MedGen:C0265287,OMIM:102370,Orphanet:969
15:99973835:C:T	ADAMTS17	ENSG00000140470	3_prime_UTR	3' UTR	0.0064	0.0604	0.0512	0.483	0.9152	0.000251	381674	188	2	192	884426	Benign	Weill-Marchesani_4_syndrome,_recessive	MONDO:MONDO:0013176,MedGen:C2750787,OMIM:613195,Orphanet:363992
11:65546423:CG:C	LTBP3	ENSG00000168056	intronic	NA	-0.0332	0.312	-0.265	2.49	0.9154	4.84e-06	826027	8	0	8	3680268	Benign	Brachyolmia-amelogenesis_imperfecta_syndrome	MONDO:MONDO:0011018,MedGen:C1832594,OMIM:601216,Orphanet:2899
11:65547707:C:T	LTBP3	ENSG00000168056	missense	p.Gly654Glu	0.0166	0.158	0.133	1.26	0.9162	1.12e-05	1246260	28	0	28	3709466	Uncertain_significance	Brachyolmia-amelogenesis_imperfecta_syndrome	MONDO:MONDO:0011018,MedGen:C1832594,OMIM:601216,Orphanet:2899
17:31261823:C:T	NF1	ENSG00000196712	missense	p.Leu1564Phe	0.0635	0.604	0.508	4.83	0.9163	8.28e-07	1207820	2	0	2	646583	Conflicting_classifications_of_pathogenicity	Neurofibromatosis,_type_1|Cardiovascular_phenotype|Hereditary_cancer-predisposing_syndrome|Caf√©-au-lait_macules_with_pulmonary_stenosis|Juvenile_myelomonocytic_leukemia|Neurofibromatosis-Noonan_syndrome|Neurofibromatosis,_familial_spinal	MONDO:MONDO:0018975,MedGen:C0027831,OMIM:162200,Orphanet:636|MedGen:CN230736|MONDO:MONDO:0015356,MeSH:D009386,MedGen:C0027672,Orphanet:140162|MONDO:MONDO:0008672,MedGen:C0553586,OMIM:193520,Orphanet:3444|Human_Phenotype_Ontology:HP:0012209,MONDO:MONDO:0011908,MedGen:C0349639,OMIM:607785,Orphanet:86834|MONDO:MONDO:0011035,MedGen:C2931482,OMIM:601321,Orphanet:638|MONDO:MONDO:0008078,MedGen:C1834235,OMIM:162210,Orphanet:636
8:115603943:T:G	TRPS1	ENSG00000104447	missense	p.Ser676Arg	-0.0315	0.3	-0.252	2.4	0.9165	3.21e-06	1246260	8	0	8	1920540	Likely_benign	Trichorhinophalangeal_syndrome,_type_III|Trichorhinophalangeal_dysplasia_type_I	MedGen:C1860823,OMIM:190351,Orphanet:77258|MONDO:MONDO:0008596,MedGen:C0432233,OMIM:190350,Orphanet:77258
16:89280736:C:T	ANKRD11	ENSG00000167522	missense	p.Glu1936Lys	-0.0212	0.203	-0.169	1.63	0.9168	6.51e-06	1383020	18	0	18	2043150	Uncertain_significance	KBG_syndrome	MONDO:MONDO:0007846,MedGen:C0220687,OMIM:148050,Orphanet:2332
16:89283199:T:C	ANKRD11	ENSG00000167522	missense	p.Ile1115Val	-0.0148	0.142	-0.118	1.14	0.917	1.48e-05	1280320	38	0	38	585407	Uncertain_significance	not_provided|KBG_syndrome	MedGen:C3661900|MONDO:MONDO:0007846,MedGen:C0220687,OMIM:148050,Orphanet:2332
16:89281981:C:T	ANKRD11	ENSG00000167522	missense	p.Glu1521Lys	-0.0238	0.229	-0.19	1.83	0.9172	4.92e-06	1421440	14	0	14	1432636	Uncertain_significance	KBG_syndrome	MONDO:MONDO:0007846,MedGen:C0220687,OMIM:148050,Orphanet:2332
11:65557916:A:G	LTBP3	ENSG00000168056	missense	p.Met15Thr	-0.0501	0.482	-0.401	3.86	0.9173	3.55e-06	422609	3	0	3	3012482	Uncertain_significance	Brachyolmia-amelogenesis_imperfecta_syndrome	MONDO:MONDO:0011018,MedGen:C1832594,OMIM:601216,Orphanet:2899
16:89280103:C:T	ANKRD11	ENSG00000167522	missense	p.Asp2147Asn	-0.039	0.381	-0.312	3.04	0.9184	2.01e-06	1246270	5	0	5	2688571	Uncertain_significance	KBG_syndrome	MONDO:MONDO:0007846,MedGen:C0220687,OMIM:148050,Orphanet:2332
16:89286171:G:A	ANKRD11	ENSG00000167522	synonymous	p.Leu254=	-0.0437	0.427	-0.349	3.41	0.9184	1.66e-06	1207940	4	0	4	3708329	Likely_benign	KBG_syndrome	MONDO:MONDO:0007846,MedGen:C0220687,OMIM:148050,Orphanet:2332
8:115414509:G:A	TRPS1	ENSG00000104447	synonymous	p.Ser1133=	-0.0077	0.0753	-0.0616	0.602	0.9185	4.55e-05	1450440	132	0	132	772467	Likely_benign	Trichorhinophalangeal_dysplasia_type_I|Trichorhinophalangeal_syndrome,_type_III	MONDO:MONDO:0008596,MedGen:C0432233,OMIM:190350,Orphanet:77258|MedGen:C1860823,OMIM:190351,Orphanet:77258
11:65540057:G:C	LTBP3	ENSG00000168056	missense	p.Pro1114Arg	0.0313	0.307	0.25	2.45	0.9189	3.31e-06	1207210	8	0	8	3703710	Uncertain_significance	Brachyolmia-amelogenesis_imperfecta_syndrome	MONDO:MONDO:0011018,MedGen:C1832594,OMIM:601216,Orphanet:2899
16:89317003:C:G	ANKRD11	ENSG00000167522	missense	p.Cys6Ser	0.0316	0.312	0.253	2.5	0.9195	4.55e-06	879887	8	0	8	3901030	Uncertain_significance	KBG_syndrome	MONDO:MONDO:0007846,MedGen:C0220687,OMIM:148050,Orphanet:2332
11:65557854:C:CCAGCAGCAGCAGCAG	LTBP3	ENSG00000168056	inframe_indel	p.Leu31_Leu35dup	0.0096	0.0948	0.0767	0.758	0.9195	3.19e-05	1302890	83	0	83	1379244	Uncertain_significance	Brachyolmia-amelogenesis_imperfecta_syndrome	MONDO:MONDO:0011018,MedGen:C1832594,OMIM:601216,Orphanet:2899
16:89282087:C:T	ANKRD11	ENSG00000167522	synonymous	p.Leu1485=	-0.0068	0.0679	-0.0544	0.543	0.9199	5.96e-05	1367460	163	0	163	1326645	Likely_benign	KBG_syndrome|not_provided	MONDO:MONDO:0007846,MedGen:C0220687,OMIM:148050,Orphanet:2332|MedGen:C3661900
16:89279797:G:C	ANKRD11	ENSG00000167522	missense	p.Arg2249Gly	-0.0204	0.204	-0.163	1.63	0.9201	7.45e-06	1207920	18	0	18	2955578	Uncertain_significance	KBG_syndrome	MONDO:MONDO:0007846,MedGen:C0220687,OMIM:148050,Orphanet:2332
3:46893956:A:G	PTH1R	ENSG00000160801	missense	p.His42Arg	0.0605	0.603	0.484	4.82	0.9202	8.28e-07	1207880	2	0	2	3589194	Uncertain_significance	Primary_failure_of_tooth_eruption|Metaphyseal_chondrodysplasia,_Jansen_type|Eiken_syndrome|Chondrodysplasia_Blomstrand_type	MONDO:MONDO:0007434,MedGen:C1852222,OMIM:125350,Orphanet:412206|MONDO:MONDO:0007982,MedGen:C0265295,OMIM:156400,Orphanet:33067|MONDO:MONDO:0010803,MedGen:C1838779,OMIM:600002,Orphanet:79106|MONDO:MONDO:0008970,MedGen:C1859148,OMIM:215045,Orphanet:50945
16:89279935:G:A	ANKRD11	ENSG00000167522	missense	p.Leu2203Phe	0.0081	0.0808	0.0648	0.646	0.9203	4.2e-05	1367500	115	0	115	2717462	Conflicting_classifications_of_pathogenicity	Inborn_genetic_diseases|KBG_syndrome	MeSH:D030342,MedGen:C0950123|MONDO:MONDO:0007846,MedGen:C0220687,OMIM:148050,Orphanet:2332
8:115604798:T:G	TRPS1	ENSG00000104447	missense	p.Asn391His	-0.0049	0.049	-0.0392	0.392	0.9209	0.000109	1367000	297	0	297	1584791	Likely_benign	Trichorhinophalangeal_syndrome,_type_III|Trichorhinophalangeal_dysplasia_type_I|Inborn_genetic_diseases	MedGen:C1860823,OMIM:190351,Orphanet:77258|MONDO:MONDO:0008596,MedGen:C0432233,OMIM:190350,Orphanet:77258|MeSH:D030342,MedGen:C0950123
11:65551200:G:A	LTBP3	ENSG00000168056	missense	p.Pro549Leu	0.0242	0.244	0.193	1.95	0.921	4.81e-06	1246310	12	0	12	3715417	Uncertain_significance	Brachyolmia-amelogenesis_imperfecta_syndrome	MONDO:MONDO:0011018,MedGen:C1832594,OMIM:601216,Orphanet:2899
17:31169962:A:G	NF1	ENSG00000196712	missense	p.Asn184Ser	-0.0309	0.312	-0.247	2.49	0.9211	5.36e-06	746560	8	0	8	232575	Conflicting_classifications_of_pathogenicity	Hereditary_cancer-predisposing_syndrome|Neurofibromatosis,_familial_spinal|Neurofibromatosis-Noonan_syndrome|Caf√©-au-lait_macules_with_pulmonary_stenosis|Juvenile_myelomonocytic_leukemia|Neurofibromatosis,_type_1|NF1-related_disorder|Cardiovascular_phenotype	MONDO:MONDO:0015356,MeSH:D009386,MedGen:C0027672,Orphanet:140162|MONDO:MONDO:0008078,MedGen:C1834235,OMIM:162210,Orphanet:636|MONDO:MONDO:0011035,MedGen:C2931482,OMIM:601321,Orphanet:638|MONDO:MONDO:0008672,MedGen:C0553586,OMIM:193520,Orphanet:3444|Human_Phenotype_Ontology:HP:0012209,MONDO:MONDO:0011908,MedGen:C0349639,OMIM:607785,Orphanet:86834|MONDO:MONDO:0018975,MedGen:C0027831,OMIM:162200,Orphanet:636|MedGen:CN379171|MedGen:CN230736
15:100155200:A:G	ADAMTS17	ENSG00000140470	synonymous	p.Asp434=	-0.0027	0.0276	-0.0216	0.221	0.9214	0.000359	1420420	1009	6	1021	315297	Benign/Likely_benign	not_provided|Weill-Marchesani_4_syndrome,_recessive	MedGen:C3661900|MONDO:MONDO:0013176,MedGen:C2750787,OMIM:613195,Orphanet:363992
11:65552326:G:A	LTBP3	ENSG00000168056	synonymous	p.Leu423=	0.0136	0.138	0.109	1.11	0.9215	1.56e-05	1246310	39	0	39	2888692	Likely_benign	Brachyolmia-amelogenesis_imperfecta_syndrome	MONDO:MONDO:0011018,MedGen:C1832594,OMIM:601216,Orphanet:2899
11:65541291:C:T	LTBP3	ENSG00000168056	missense	p.Val910Met	0.0103	0.105	0.0823	0.838	0.9216	2.73e-05	1295070	70	0	70	1516901	Uncertain_significance	Brachyolmia-amelogenesis_imperfecta_syndrome	MONDO:MONDO:0011018,MedGen:C1832594,OMIM:601216,Orphanet:2899
14:74502668:C:T	LTBP2	ENSG00000119681	missense	p.Val1719Met	0.0068	0.0687	0.0544	0.549	0.9217	5.38e-05	1421290	149	2	153	887687	Uncertain_significance	Glaucoma_3,_primary_congenital,_D|Weill-Marchesani_syndrome|not_provided	MONDO:MONDO:0013122,MedGen:C2751316,OMIM:613086,Orphanet:98976|MONDO:MONDO:0018096,MedGen:C0265313,OMIM:PS277600,Orphanet:3449|MedGen:C3661900
16:89268514:G:A	ANKRD11	ENSG00000167522	synonymous	p.Val2652=	-0.0418	0.428	-0.334	3.42	0.9221	1.66e-06	1206000	4	0	4	2042979	Likely_benign	KBG_syndrome	MONDO:MONDO:0007846,MedGen:C0220687,OMIM:148050,Orphanet:2332
16:89284697:C:T	ANKRD11	ENSG00000167522	synonymous	p.Ala615=	-0.0105	0.108	-0.0839	0.863	0.9224	2.17e-05	1450300	63	0	63	2144825	Likely_benign	not_provided|KBG_syndrome	MedGen:C3661900|MONDO:MONDO:0007846,MedGen:C0220687,OMIM:148050,Orphanet:2332
11:65540489:C:T	LTBP3	ENSG00000168056	missense	p.Val1035Met	0.0186	0.191	0.149	1.53	0.9226	7.31e-06	1367600	20	0	20	1368599	Uncertain_significance	Brachyolmia-amelogenesis_imperfecta_syndrome	MONDO:MONDO:0011018,MedGen:C1832594,OMIM:601216,Orphanet:2899
11:65546428:G:A	LTBP3	ENSG00000168056	intronic	NA	0.0018	0.0188	0.0144	0.15	0.9228	0.000734	1448280	2124	2	2128	1563615	Benign	Brachyolmia-amelogenesis_imperfecta_syndrome|not_provided	MONDO:MONDO:0011018,MedGen:C1832594,OMIM:601216,Orphanet:2899|MedGen:C3661900
11:65546570:G:A	LTBP3	ENSG00000168056	splice_region	NA	0.0219	0.228	0.175	1.82	0.9233	8.57e-06	874847	15	0	15	2879541	Likely_benign	Brachyolmia-amelogenesis_imperfecta_syndrome	MONDO:MONDO:0011018,MedGen:C1832594,OMIM:601216,Orphanet:2899
16:89281197:G:A	ANKRD11	ENSG00000167522	missense	p.Pro1782Leu	-0.028	0.29	-0.224	2.32	0.9233	3.73e-06	1207940	9	0	9	2731996	Conflicting_classifications_of_pathogenicity	Inborn_genetic_diseases|KBG_syndrome	MeSH:D030342,MedGen:C0950123|MONDO:MONDO:0007846,MedGen:C0220687,OMIM:148050,Orphanet:2332
11:65554192:G:C	LTBP3	ENSG00000168056	missense	p.Pro174Ala	0.0347	0.36	0.277	2.88	0.9234	3.63e-06	826045	6	0	6	2859771	Uncertain_significance	Brachyolmia-amelogenesis_imperfecta_syndrome	MONDO:MONDO:0011018,MedGen:C1832594,OMIM:601216,Orphanet:2899
11:65557902:C:A	LTBP3	ENSG00000168056	missense	p.Ala20Ser	0.0373	0.389	0.298	3.11	0.9238	1.99e-06	1256110	5	0	5	3690814	Uncertain_significance	Brachyolmia-amelogenesis_imperfecta_syndrome	MONDO:MONDO:0011018,MedGen:C1832594,OMIM:601216,Orphanet:2899
3:46902761:G:A	PTH1R	ENSG00000160801	missense	p.Ala456Thr	0.0068	0.0716	0.0544	0.572	0.9239	5e-05	1450460	145	0	145	1447094	Uncertain_significance	Primary_failure_of_tooth_eruption|Chondrodysplasia_Blomstrand_type|Eiken_syndrome|Metaphyseal_chondrodysplasia,_Jansen_type|not_provided	MONDO:MONDO:0007434,MedGen:C1852222,OMIM:125350,Orphanet:412206|MONDO:MONDO:0008970,MedGen:C1859148,OMIM:215045,Orphanet:50945|MONDO:MONDO:0010803,MedGen:C1838779,OMIM:600002,Orphanet:79106|MONDO:MONDO:0007982,MedGen:C0265295,OMIM:156400,Orphanet:33067|MedGen:C3661900
11:65540096:G:A	LTBP3	ENSG00000168056	missense	p.Pro1101Leu	0.0082	0.0863	0.0656	0.69	0.9243	3.57e-05	1329110	95	0	95	1405279	Uncertain_significance	Brachyolmia-amelogenesis_imperfecta_syndrome|Inborn_genetic_diseases	MONDO:MONDO:0011018,MedGen:C1832594,OMIM:601216,Orphanet:2899|MeSH:D030342,MedGen:C0950123
16:89282983:C:T	ANKRD11	ENSG00000167522	missense	p.Asp1187Asn	-0.0189	0.199	-0.151	1.59	0.9244	7.42e-06	1280350	19	0	19	1982167	Uncertain_significance	KBG_syndrome	MONDO:MONDO:0007846,MedGen:C0220687,OMIM:148050,Orphanet:2332
11:65557832:C:A	LTBP3	ENSG00000168056	missense	p.Gly43Val	-0.0269	0.284	-0.215	2.27	0.9244	3.73e-06	1207460	9	0	9	3627187	Uncertain_significance	Brachyolmia-amelogenesis_imperfecta_syndrome	MONDO:MONDO:0011018,MedGen:C1832594,OMIM:601216,Orphanet:2899
14:74503286:C:T	LTBP2	ENSG00000119681	synonymous	p.Thr1607=	0.002	0.0214	0.016	0.171	0.9246	0.000557	1449010	1608	4	1616	314270	Conflicting_classifications_of_pathogenicity	Weill-Marchesani_syndrome|Glaucoma_3,_primary_congenital,_D|not_provided	MONDO:MONDO:0018096,MedGen:C0265313,OMIM:PS277600,Orphanet:3449|MONDO:MONDO:0013122,MedGen:C2751316,OMIM:613086,Orphanet:98976|MedGen:C3661900
19:8589997:G:A	ADAMTS10	ENSG00000142303	splice_region	NA	0.0016	0.0164	0.0128	0.131	0.9246	0.000982	1447600	2835	7	2849	788140	Benign/Likely_benign	Weill-Marchesani_syndrome|not_provided	MONDO:MONDO:0018096,MedGen:C0265313,OMIM:PS277600,Orphanet:3449|MedGen:C3661900
15:48445417:T:C	FBN1	ENSG00000166147	missense	p.Asn1959Ser	0.0162	0.171	0.13	1.37	0.9248	9.83e-06	1338880	25	0	25	925249	Conflicting_classifications_of_pathogenicity	Marfan_syndrome|Ectopia_lentis_1,_isolated,_autosomal_dominant|Acromicric_dysplasia|Progeroid_and_marfanoid_aspect-lipodystrophy_syndrome|MASS_syndrome|Weill-Marchesani_syndrome_2,_dominant|Stiff_skin_syndrome|Geleophysic_dysplasia_2|Familial_thoracic_aortic_aneurysm_and_aortic_dissection	MONDO:MONDO:0007947,MedGen:C0024796,OMIM:154700,Orphanet:284963,Orphanet:558|MONDO:MONDO:0007514,MedGen:C3541518,OMIM:129600,Orphanet:1885|MONDO:MONDO:0007055,MedGen:C0265287,OMIM:102370,Orphanet:969|MONDO:MONDO:0014831,MedGen:C4310796,OMIM:616914,Orphanet:300382|MONDO:MONDO:0011431,MedGen:C1858556,OMIM:604308,Orphanet:99715|MONDO:MONDO:0012013,MedGen:C1869115,OMIM:608328,Orphanet:2084|MONDO:MONDO:0008492,MedGen:C1861456,OMIM:184900,Orphanet:2833|MONDO:MONDO:0013612,MedGen:C3280054,OMIM:614185,Orphanet:2623|MONDO:MONDO:0019625,MedGen:C4707243,OMIM:PS607086,Orphanet:91387
1:162754815:G:A	DDR2	ENSG00000162733	missense	p.Gly126Asp	-0.04	0.426	-0.32	3.41	0.9253	1.66e-06	1207940	4	0	4	3391138	Uncertain_significance	Spondyloepimetaphyseal_dysplasia-short_limb-abnormal_calcification_syndrome	MONDO:MONDO:0010077,MedGen:C1849011,OMIM:271665,Orphanet:93358
16:89281321:C:T	ANKRD11	ENSG00000167522	missense	p.Asp1741Asn	-0.0086	0.0925	-0.0688	0.739	0.9256	3.1e-05	1421360	88	0	88	3664927	Uncertain_significance	KBG_syndrome	MONDO:MONDO:0007846,MedGen:C0220687,OMIM:148050,Orphanet:2332
11:65540551:T:C	LTBP3	ENSG00000168056	missense	p.Gln1014Arg	0.0823	0.883	0.658	7.06	0.9257	6.05e-07	826065	1	0	1	2012839	Uncertain_significance	Brachyolmia-amelogenesis_imperfecta_syndrome	MONDO:MONDO:0011018,MedGen:C1832594,OMIM:601216,Orphanet:2899
17:31376932:C:T	NF1	ENSG00000196712	3_prime_UTR	3' UTR	0.0058	0.063	0.0464	0.504	0.9262	0.000175	595194	179	0	179	891893	Benign	Neurofibromatosis,_familial_spinal|Caf√©-au-lait_macules_with_pulmonary_stenosis|Neurofibromatosis-Noonan_syndrome|Neurofibromatosis,_type_1	MONDO:MONDO:0008078,MedGen:C1834235,OMIM:162210,Orphanet:636|MONDO:MONDO:0008672,MedGen:C0553586,OMIM:193520,Orphanet:3444|MONDO:MONDO:0011035,MedGen:C2931482,OMIM:601321,Orphanet:638|MONDO:MONDO:0018975,MedGen:C0027831,OMIM:162200,Orphanet:636
16:89280318:G:C	ANKRD11	ENSG00000167522	missense	p.Ala2075Gly	-0.0392	0.423	-0.313	3.38	0.9262	3.98e-06	503107	4	0	4	1029219	Uncertain_significance	ANKRD11-related_disorder|KBG_syndrome	.|MONDO:MONDO:0007846,MedGen:C0220687,OMIM:148050,Orphanet:2332
8:115414292:T:A	TRPS1	ENSG00000104447	missense	p.Asn1206Tyr	-0.019	0.206	-0.152	1.64	0.9264	1.35e-05	967079	22	0	22	2930471	Uncertain_significance	Trichorhinophalangeal_dysplasia_type_I|Trichorhinophalangeal_syndrome,_type_III	MONDO:MONDO:0008596,MedGen:C0432233,OMIM:190350,Orphanet:77258|MedGen:C1860823,OMIM:190351,Orphanet:77258
11:65541242:G:A	LTBP3	ENSG00000168056	missense	p.Thr926Ile	0.0091	0.0992	0.0727	0.793	0.9266	2.86e-05	1310490	75	0	75	1511318	Uncertain_significance	Inborn_genetic_diseases|Brachyolmia-amelogenesis_imperfecta_syndrome	MeSH:D030342,MedGen:C0950123|MONDO:MONDO:0011018,MedGen:C1832594,OMIM:601216,Orphanet:2899
11:65543150:G:A	LTBP3	ENSG00000168056	missense	p.Leu851Phe	0.0306	0.332	0.245	2.65	0.9267	3.77e-06	927703	7	0	7	1995901	Uncertain_significance	Brachyolmia-amelogenesis_imperfecta_syndrome	MONDO:MONDO:0011018,MedGen:C1832594,OMIM:601216,Orphanet:2899
19:8580812:C:A	ADAMTS10	ENSG00000142303	3_prime_UTR	3' UTR	0.0098	0.108	0.0783	0.86	0.9276	3.26e-05	1011910	66	0	66	330574	Uncertain_significance	Weill-Marchesani_syndrome	MONDO:MONDO:0018096,MedGen:C0265313,OMIM:PS277600,Orphanet:3449
11:65540235:C:G	LTBP3	ENSG00000168056	intronic	NA	0.0801	0.883	0.64	7.06	0.9277	6.05e-07	826056	1	0	1	3617678	Likely_benign	Brachyolmia-amelogenesis_imperfecta_syndrome	MONDO:MONDO:0011018,MedGen:C1832594,OMIM:601216,Orphanet:2899
16:89281697:G:A	ANKRD11	ENSG00000167522	synonymous	p.Ser1615=	-0.0052	0.0572	-0.0416	0.457	0.9278	8.11e-05	1421200	229	0	229	1210500	Likely_benign	KBG_syndrome|not_provided	MONDO:MONDO:0007846,MedGen:C0220687,OMIM:148050,Orphanet:2332|MedGen:C3661900
17:31227295:T:C	NF1	ENSG00000196712	splice_region	NA	0.0325	0.36	0.26	2.88	0.9281	3.63e-06	826046	6	0	6	457578	Uncertain_significance	not_provided|Neurofibromatosis,_type_1|Neurofibromatosis-Noonan_syndrome|Neurofibromatosis,_familial_spinal|Caf√©-au-lait_macules_with_pulmonary_stenosis|Juvenile_myelomonocytic_leukemia|Hereditary_cancer-predisposing_syndrome|Cardiovascular_phenotype|NF1-related_disorder	MedGen:C3661900|MONDO:MONDO:0018975,MedGen:C0027831,OMIM:162200,Orphanet:636|MONDO:MONDO:0011035,MedGen:C2931482,OMIM:601321,Orphanet:638|MONDO:MONDO:0008078,MedGen:C1834235,OMIM:162210,Orphanet:636|MONDO:MONDO:0008672,MedGen:C0553586,OMIM:193520,Orphanet:3444|Human_Phenotype_Ontology:HP:0012209,MONDO:MONDO:0011908,MedGen:C0349639,OMIM:607785,Orphanet:86834|MONDO:MONDO:0015356,MeSH:D009386,MedGen:C0027672,Orphanet:140162|MedGen:CN230736|MedGen:CN379171
3:46893975:C:T	PTH1R	ENSG00000160801	synonymous	p.Cys48=	-0.0103	0.114	-0.0823	0.915	0.9283	2e-05	1401740	54	1	56	345578	Conflicting_classifications_of_pathogenicity	Metaphyseal_chondrodysplasia,_Jansen_type|Chondrodysplasia_Blomstrand_type|not_provided	MONDO:MONDO:0007982,MedGen:C0265295,OMIM:156400,Orphanet:33067|MONDO:MONDO:0008970,MedGen:C1859148,OMIM:215045,Orphanet:50945|MedGen:C3661900
15:48411306:T:C	FBN1	ENSG00000166147	missense	p.Asn2767Ser	0.0072	0.08	0.0576	0.64	0.9285	4.3e-05	1348840	114	1	116	406312	Conflicting_classifications_of_pathogenicity	Marfan_syndrome|Familial_thoracic_aortic_aneurysm_and_aortic_dissection|MASS_syndrome|Stiff_skin_syndrome|Ectopia_lentis_1,_isolated,_autosomal_dominant|Progeroid_and_marfanoid_aspect-lipodystrophy_syndrome|Acromicric_dysplasia|Weill-Marchesani_syndrome_2,_dominant|Geleophysic_dysplasia_2|not_specified|not_provided	MONDO:MONDO:0007947,MedGen:C0024796,OMIM:154700,Orphanet:284963,Orphanet:558|MONDO:MONDO:0019625,MedGen:C4707243,OMIM:PS607086,Orphanet:91387|MONDO:MONDO:0011431,MedGen:C1858556,OMIM:604308,Orphanet:99715|MONDO:MONDO:0008492,MedGen:C1861456,OMIM:184900,Orphanet:2833|MONDO:MONDO:0007514,MedGen:C3541518,OMIM:129600,Orphanet:1885|MONDO:MONDO:0014831,MedGen:C4310796,OMIM:616914,Orphanet:300382|MONDO:MONDO:0007055,MedGen:C0265287,OMIM:102370,Orphanet:969|MONDO:MONDO:0012013,MedGen:C1869115,OMIM:608328,Orphanet:2084|MONDO:MONDO:0013612,MedGen:C3280054,OMIM:614185,Orphanet:2623|MedGen:CN169374|MedGen:C3661900
16:89284329:C:T	ANKRD11	ENSG00000167522	missense	p.Arg738His	0.0057	0.064	0.0456	0.512	0.9285	6.34e-05	1450190	184	0	184	804529	Conflicting_classifications_of_pathogenicity	KBG_syndrome|ANKRD11-related_disorder|Inborn_genetic_diseases|not_provided	MONDO:MONDO:0007846,MedGen:C0220687,OMIM:148050,Orphanet:2332|.|MeSH:D030342,MedGen:C0950123|MedGen:C3661900
9:35806502:G:A	NPR2	ENSG00000159899	missense	p.Arg828His	0.0202	0.228	0.161	1.82	0.9294	5.27e-06	1329190	14	0	14	2931857	Uncertain_significance	Tall_stature-scoliosis-macrodactyly_of_the_great_toes_syndrome|Acromesomelic_dysplasia_1,_Maroteaux_type	MONDO:MONDO:0014401,MedGen:C4014690,OMIM:615923,Orphanet:329191|MONDO:MONDO:0011275,MedGen:C1864356,OMIM:602875,Orphanet:40
17:31336852:C:T	NF1	ENSG00000196712	missense	p.Thr2122Ile	-0.0237	0.269	-0.189	2.15	0.9299	3.91e-06	1280390	10	0	10	237585	Conflicting_classifications_of_pathogenicity	not_specified|Hereditary_cancer-predisposing_syndrome|Cardiovascular_phenotype|not_provided|Neurofibromatosis,_familial_spinal|Neurofibromatosis-Noonan_syndrome|Caf√©-au-lait_macules_with_pulmonary_stenosis|Juvenile_myelomonocytic_leukemia|Neurofibromatosis,_type_1	MedGen:CN169374|MONDO:MONDO:0015356,MeSH:D009386,MedGen:C0027672,Orphanet:140162|MedGen:CN230736|MedGen:C3661900|MONDO:MONDO:0008078,MedGen:C1834235,OMIM:162210,Orphanet:636|MONDO:MONDO:0011035,MedGen:C2931482,OMIM:601321,Orphanet:638|MONDO:MONDO:0008672,MedGen:C0553586,OMIM:193520,Orphanet:3444|Human_Phenotype_Ontology:HP:0012209,MONDO:MONDO:0011908,MedGen:C0349639,OMIM:607785,Orphanet:86834|MONDO:MONDO:0018975,MedGen:C0027831,OMIM:162200,Orphanet:636
9:35800739:C:A	NPR2	ENSG00000159899	missense	p.Gln417Lys	0.0303	0.356	0.242	2.85	0.9321	2.48e-06	1207930	6	0	6	997998	Likely_pathogenic	Short_stature_with_nonspecific_skeletal_abnormalities	MONDO:MONDO:0975810,MedGen:C4225399,OMIM:PS616255
15:48483916:T:A	FBN1	ENSG00000166147	missense	p.Asn1247Ile	-0.0117	0.138	-0.0935	1.1	0.9322	1.74e-05	1421220	43	0	43	316376	Conflicting_classifications_of_pathogenicity	Stiff_skin_syndrome|Acromicric_dysplasia|Geleophysic_dysplasia|Weill-Marchesani_syndrome|Marfan_syndrome|Familial_thoracic_aortic_aneurysm_and_aortic_dissection|not_provided|Ectopia_lentis_1,_isolated,_autosomal_dominant	MONDO:MONDO:0008492,MedGen:C1861456,OMIM:184900,Orphanet:2833|MONDO:MONDO:0007055,MedGen:C0265287,OMIM:102370,Orphanet:969|MONDO:MONDO:0000127,MedGen:C3489726,OMIM:PS231050,Orphanet:2623|MONDO:MONDO:0018096,MedGen:C0265313,OMIM:PS277600,Orphanet:3449|MONDO:MONDO:0007947,MedGen:C0024796,OMIM:154700,Orphanet:284963,Orphanet:558|MONDO:MONDO:0019625,MedGen:C4707243,OMIM:PS607086,Orphanet:91387|MedGen:C3661900|MONDO:MONDO:0007514,MedGen:C3541518,OMIM:129600,Orphanet:1885
11:65547553:C:T	LTBP3	ENSG00000168056	missense	p.Ala665Thr	-0.0166	0.195	-0.133	1.56	0.9324	7.63e-06	1310530	20	0	20	3616569	Uncertain_significance	Brachyolmia-amelogenesis_imperfecta_syndrome	MONDO:MONDO:0011018,MedGen:C1832594,OMIM:601216,Orphanet:2899
11:65554313:C:T	LTBP3	ENSG00000168056	synonymous	p.Pro133=	-0.0111	0.132	-0.0887	1.06	0.933	1.5e-05	1367530	41	0	41	1481230	Likely_benign	Brachyolmia-amelogenesis_imperfecta_syndrome|Inborn_genetic_diseases	MONDO:MONDO:0011018,MedGen:C1832594,OMIM:601216,Orphanet:2899|MeSH:D030342,MedGen:C0950123
11:65543099:C:T	LTBP3	ENSG00000168056	splice_region	NA	-0.0207	0.248	-0.165	1.98	0.9336	4.97e-06	1207930	12	0	12	1350641	Uncertain_significance	Brachyolmia-amelogenesis_imperfecta_syndrome	MONDO:MONDO:0011018,MedGen:C1832594,OMIM:601216,Orphanet:2899
11:65540541:G:A	LTBP3	ENSG00000168056	synonymous	p.Tyr1017=	-0.0227	0.275	-0.181	2.2	0.9344	3.98e-06	1256740	10	0	10	3233166	Likely_benign	Inborn_genetic_diseases|Brachyolmia-amelogenesis_imperfecta_syndrome	MeSH:D030342,MedGen:C0950123|MONDO:MONDO:0011018,MedGen:C1832594,OMIM:601216,Orphanet:2899
16:89280336:C:T	ANKRD11	ENSG00000167522	missense	p.Cys2069Tyr	-0.0346	0.425	-0.277	3.4	0.9351	2.76e-05	72468	4	0	4	1029218	Uncertain_significance	KBG_syndrome	MONDO:MONDO:0007846,MedGen:C0220687,OMIM:148050,Orphanet:2332
16:89282636:C:T	ANKRD11	ENSG00000167522	synonymous	p.Glu1302=	-0.0727	0.893	-0.581	7.14	0.9351	1.3e-05	38405	1	0	1	3706237	Likely_benign	KBG_syndrome	MONDO:MONDO:0007846,MedGen:C0220687,OMIM:148050,Orphanet:2332
16:89282255:A:T	ANKRD11	ENSG00000167522	missense	p.Asp1429Glu	-0.0075	0.0924	-0.06	0.739	0.9354	3.58e-05	1261690	83	0	83	3234819	Conflicting_classifications_of_pathogenicity	KBG_syndrome|not_provided	MONDO:MONDO:0007846,MedGen:C0220687,OMIM:148050,Orphanet:2332|MedGen:C3661900
17:31357025:A:T	NF1	ENSG00000196712	missense	p.Asn2602Tyr	0.0395	0.488	0.316	3.9	0.9355	1.24e-06	1207910	3	0	3	527414	Conflicting_classifications_of_pathogenicity	Hereditary_cancer-predisposing_syndrome|Cardiovascular_phenotype|Caf√©-au-lait_macules_with_pulmonary_stenosis|Juvenile_myelomonocytic_leukemia|Neurofibromatosis-Noonan_syndrome|Neurofibromatosis,_familial_spinal|Neurofibromatosis,_type_1	MONDO:MONDO:0015356,MeSH:D009386,MedGen:C0027672,Orphanet:140162|MedGen:CN230736|MONDO:MONDO:0008672,MedGen:C0553586,OMIM:193520,Orphanet:3444|Human_Phenotype_Ontology:HP:0012209,MONDO:MONDO:0011908,MedGen:C0349639,OMIM:607785,Orphanet:86834|MONDO:MONDO:0011035,MedGen:C2931482,OMIM:601321,Orphanet:638|MONDO:MONDO:0008078,MedGen:C1834235,OMIM:162210,Orphanet:636|MONDO:MONDO:0018975,MedGen:C0027831,OMIM:162200,Orphanet:636
16:89282375:G:A	ANKRD11	ENSG00000167522	synonymous	p.Ser1389=	0.0102	0.126	0.0815	1.01	0.9356	1.63e-05	1412120	46	0	46	3667245	Likely_benign	KBG_syndrome	MONDO:MONDO:0007846,MedGen:C0220687,OMIM:148050,Orphanet:2332
11:65541165:C:T	LTBP3	ENSG00000168056	missense	p.Asp952Asn	0.0097	0.121	0.0775	0.969	0.9359	1.79e-05	1396720	50	0	50	1411235	Uncertain_significance	Brachyolmia-amelogenesis_imperfecta_syndrome	MONDO:MONDO:0011018,MedGen:C1832594,OMIM:601216,Orphanet:2899
16:89282292:T:G	ANKRD11	ENSG00000167522	missense	p.Asp1417Ala	-0.0124	0.155	-0.0991	1.24	0.9361	1.27e-05	1256660	32	0	32	2921061	Uncertain_significance	KBG_syndrome	MONDO:MONDO:0007846,MedGen:C0220687,OMIM:148050,Orphanet:2332
16:89279619:C:A	ANKRD11	ENSG00000167522	missense	p.Gly2308Val	-0.0409	0.509	-0.327	4.07	0.9361	1.72e-06	874207	3	0	3	385512	Uncertain_significance	not_provided|KBG_syndrome	MedGen:C3661900|MONDO:MONDO:0007846,MedGen:C0220687,OMIM:148050,Orphanet:2332
11:65553683:G:A	LTBP3	ENSG00000168056	intronic	NA	0.0051	0.0633	0.0408	0.506	0.9362	0.000106	918028	195	0	195	1579209	Benign	Brachyolmia-amelogenesis_imperfecta_syndrome	MONDO:MONDO:0011018,MedGen:C1832594,OMIM:601216,Orphanet:2899
15:100341256:T:C	ADAMTS17	ENSG00000140470	missense	p.Glu78Gly	-0.0057	0.0719	-0.0456	0.575	0.9363	4.96e-05	1416980	139	0	139	315320	Conflicting_classifications_of_pathogenicity	Inborn_genetic_diseases|not_provided|Weill-Marchesani_4_syndrome,_recessive	MeSH:D030342,MedGen:C0950123|MedGen:C3661900|MONDO:MONDO:0013176,MedGen:C2750787,OMIM:613195,Orphanet:363992
16:89316939:C:T	ANKRD11	ENSG00000167522	synonymous	p.Gly27=	0.0213	0.267	0.17	2.14	0.9364	6.25e-06	879885	11	0	11	3717194	Benign	KBG_syndrome	MONDO:MONDO:0007846,MedGen:C0220687,OMIM:148050,Orphanet:2332
11:65557954:G:A	LTBP3	ENSG00000168056	synonymous	p.Pro2=	0.0237	0.301	0.189	2.41	0.9373	3.12e-06	1280020	8	0	8	1756597	Likely_benign	Brachyolmia-amelogenesis_imperfecta_syndrome|Inborn_genetic_diseases	MONDO:MONDO:0011018,MedGen:C1832594,OMIM:601216,Orphanet:2899|MeSH:D030342,MedGen:C0950123
8:115604703:A:G	TRPS1	ENSG00000104447	synonymous	p.Thr422=	-0.0108	0.138	-0.0863	1.1	0.9375	1.77e-05	1412110	37	0	37	2153653	Likely_benign	Trichorhinophalangeal_syndrome,_type_III|Trichorhinophalangeal_dysplasia_type_I	MedGen:C1860823,OMIM:190351,Orphanet:77258|MONDO:MONDO:0008596,MedGen:C0432233,OMIM:190350,Orphanet:77258
11:65552080:C:T	LTBP3	ENSG00000168056	missense	p.Glu475Lys	0.0172	0.22	0.138	1.76	0.9377	6.02e-06	1246330	15	0	15	2625058	Uncertain_significance	Brachyolmia-amelogenesis_imperfecta_syndrome|Inborn_genetic_diseases	MONDO:MONDO:0011018,MedGen:C1832594,OMIM:601216,Orphanet:2899|MeSH:D030342,MedGen:C0950123
11:65553911:C:T	LTBP3	ENSG00000168056	splice_region	NA	0.0182	0.235	0.145	1.88	0.9382	8.29e-06	844518	14	0	14	2727881	Likely_benign	Brachyolmia-amelogenesis_imperfecta_syndrome	MONDO:MONDO:0011018,MedGen:C1832594,OMIM:601216,Orphanet:2899
11:65539722:G:A	LTBP3	ENSG00000168056	missense	p.Ala1182Val	0.0125	0.162	0.0999	1.3	0.9384	1.02e-05	1367400	28	0	28	1732518	Uncertain_significance	Inborn_genetic_diseases|Brachyolmia-amelogenesis_imperfecta_syndrome	MeSH:D030342,MedGen:C0950123|MONDO:MONDO:0011018,MedGen:C1832594,OMIM:601216,Orphanet:2899
11:65539389:G:A	LTBP3	ENSG00000168056	synonymous	p.Gly1233=	0.0464	0.606	0.371	4.85	0.9389	1.16e-06	864399	2	0	2	3679780	Likely_benign	Brachyolmia-amelogenesis_imperfecta_syndrome	MONDO:MONDO:0011018,MedGen:C1832594,OMIM:601216,Orphanet:2899
16:89316913:C:T	ANKRD11	ENSG00000167522	intronic	NA	0.0674	0.884	0.539	7.07	0.9392	6.05e-07	826046	1	0	1	2010549	Likely_benign	KBG_syndrome	MONDO:MONDO:0007846,MedGen:C0220687,OMIM:148050,Orphanet:2332
14:74586116:C:T	LTBP2	ENSG00000119681	missense	p.Val190Ile	-0.0026	0.0341	-0.0208	0.273	0.9393	0.000225	1449970	652	1	654	886932	Uncertain_significance	Inborn_genetic_diseases|Weill-Marchesani_syndrome|not_provided|Glaucoma_3,_primary_congenital,_D	MeSH:D030342,MedGen:C0950123|MONDO:MONDO:0018096,MedGen:C0265313,OMIM:PS277600,Orphanet:3449|MedGen:C3661900|MONDO:MONDO:0013122,MedGen:C2751316,OMIM:613086,Orphanet:98976
11:65551113:G:A	LTBP3	ENSG00000168056	intronic	NA	-0.0162	0.214	-0.13	1.71	0.9396	8.91e-06	898193	16	0	16	2181237	Likely_benign	Brachyolmia-amelogenesis_imperfecta_syndrome	MONDO:MONDO:0011018,MedGen:C1832594,OMIM:601216,Orphanet:2899
16:89280631:C:G	ANKRD11	ENSG00000167522	missense	p.Val1971Leu	-0.004	0.053	-0.032	0.424	0.9401	9.62e-05	1421170	267	0	267	1750457	Conflicting_classifications_of_pathogenicity	KBG_syndrome|Inborn_genetic_diseases	MONDO:MONDO:0007846,MedGen:C0220687,OMIM:148050,Orphanet:2332|MeSH:D030342,MedGen:C0950123
11:65546824:C:T	LTBP3	ENSG00000168056	missense	p.Arg735His	0.0205	0.275	0.164	2.2	0.9407	3.98e-06	1256700	10	0	10	1375133	Uncertain_significance	Inborn_genetic_diseases|Brachyolmia-amelogenesis_imperfecta_syndrome	MeSH:D030342,MedGen:C0950123|MONDO:MONDO:0011018,MedGen:C1832594,OMIM:601216,Orphanet:2899
17:31327637:A:G	NF1	ENSG00000196712	missense	p.Ile1803Val	-0.0101	0.137	-0.0807	1.1	0.9412	1.58e-05	1367500	40	0	40	141837	Conflicting_classifications_of_pathogenicity	Hereditary_cancer-predisposing_syndrome|not_provided|Neurofibromatosis,_familial_spinal|Juvenile_myelomonocytic_leukemia|Neurofibromatosis-Noonan_syndrome|Caf√©-au-lait_macules_with_pulmonary_stenosis|Neurofibromatosis,_type_1|Cardiovascular_phenotype	MONDO:MONDO:0015356,MeSH:D009386,MedGen:C0027672,Orphanet:140162|MedGen:C3661900|MONDO:MONDO:0008078,MedGen:C1834235,OMIM:162210,Orphanet:636|Human_Phenotype_Ontology:HP:0012209,MONDO:MONDO:0011908,MedGen:C0349639,OMIM:607785,Orphanet:86834|MONDO:MONDO:0011035,MedGen:C2931482,OMIM:601321,Orphanet:638|MONDO:MONDO:0008672,MedGen:C0553586,OMIM:193520,Orphanet:3444|MONDO:MONDO:0018975,MedGen:C0027831,OMIM:162200,Orphanet:636|MedGen:CN230736
16:89282043:TGCTCGTCCCTGTGATGCCGCAGGA:T	ANKRD11	ENSG00000167522	inframe_indel	p.Leu1492_Glu1499del	0.0015	0.0204	0.012	0.163	0.9414	0.00063	1448550	1812	8	1828	772792	Likely_benign	ANKRD11-related_disorder|Inborn_genetic_diseases|KBG_syndrome|not_provided	.|MeSH:D030342,MedGen:C0950123|MONDO:MONDO:0007846,MedGen:C0220687,OMIM:148050,Orphanet:2332|MedGen:C3661900
16:89280116:G:A	ANKRD11	ENSG00000167522	synonymous	p.Pro2142=	0.0122	0.167	0.0975	1.34	0.9418	1.04e-05	1246310	26	0	26	2012832	Likely_benign	ANKRD11-related_disorder|KBG_syndrome	.|MONDO:MONDO:0007846,MedGen:C0220687,OMIM:148050,Orphanet:2332
11:65540601:G:A	LTBP3	ENSG00000168056	synonymous	p.Cys997=	0.044	0.604	0.352	4.83	0.942	8.28e-07	1207940	2	0	2	3003247	Likely_benign	Brachyolmia-amelogenesis_imperfecta_syndrome	MONDO:MONDO:0011018,MedGen:C1832594,OMIM:601216,Orphanet:2899
16:89281207:G:C	ANKRD11	ENSG00000167522	missense	p.Pro1779Ala	-0.0163	0.224	-0.13	1.79	0.942	6.4e-06	1261730	14	0	14	3017720	Conflicting_classifications_of_pathogenicity	Inborn_genetic_diseases|KBG_syndrome	MeSH:D030342,MedGen:C0950123|MONDO:MONDO:0007846,MedGen:C0220687,OMIM:148050,Orphanet:2332
16:89285630:G:A	ANKRD11	ENSG00000167522	synonymous	p.Asp304=	-0.0167	0.229	-0.134	1.83	0.942	5.31e-06	1318810	14	0	14	2066065	Likely_benign	KBG_syndrome	MONDO:MONDO:0007846,MedGen:C0220687,OMIM:148050,Orphanet:2332
16:89280318:G:A	ANKRD11	ENSG00000167522	missense	p.Ala2075Val	0.0105	0.145	0.0839	1.16	0.9424	1.32e-05	1367550	36	0	36	2996395	Uncertain_significance	KBG_syndrome	MONDO:MONDO:0007846,MedGen:C0220687,OMIM:148050,Orphanet:2332
9:35792501:G:A	NPR2	ENSG00000159899	synonymous	p.Leu31=	0.0436	0.604	0.349	4.83	0.9425	8.28e-07	1207930	2	0	2	3755897	Likely_benign	Acromesomelic_dysplasia_1,_Maroteaux_type|Tall_stature-scoliosis-macrodactyly_of_the_great_toes_syndrome	MONDO:MONDO:0011275,MedGen:C1864356,OMIM:602875,Orphanet:40|MONDO:MONDO:0014401,MedGen:C4014690,OMIM:615923,Orphanet:329191
15:48526211:C:T	FBN1	ENSG00000166147	missense	p.Glu303Lys	0.0311	0.432	0.249	3.45	0.9427	2.23e-06	898530	4	0	4	581305	Uncertain_significance	MASS_syndrome|Stiff_skin_syndrome|Ectopia_lentis_1,_isolated,_autosomal_dominant|Marfan_syndrome|Weill-Marchesani_syndrome_2,_dominant|Acromicric_dysplasia|Geleophysic_dysplasia_2|Progeroid_and_marfanoid_aspect-lipodystrophy_syndrome|Familial_thoracic_aortic_aneurysm_and_aortic_dissection	MONDO:MONDO:0011431,MedGen:C1858556,OMIM:604308,Orphanet:99715|MONDO:MONDO:0008492,MedGen:C1861456,OMIM:184900,Orphanet:2833|MONDO:MONDO:0007514,MedGen:C3541518,OMIM:129600,Orphanet:1885|MONDO:MONDO:0007947,MedGen:C0024796,OMIM:154700,Orphanet:284963,Orphanet:558|MONDO:MONDO:0012013,MedGen:C1869115,OMIM:608328,Orphanet:2084|MONDO:MONDO:0007055,MedGen:C0265287,OMIM:102370,Orphanet:969|MONDO:MONDO:0013612,MedGen:C3280054,OMIM:614185,Orphanet:2623|MONDO:MONDO:0014831,MedGen:C4310796,OMIM:616914,Orphanet:300382|MONDO:MONDO:0019625,MedGen:C4707243,OMIM:PS607086,Orphanet:91387
17:31200415:TC:T	NF1	ENSG00000196712	splice_region	NA	0.0143	0.199	0.114	1.59	0.9427	7.68e-06	1237060	19	0	19	220058	Likely_benign	Neurofibromatosis,_familial_spinal|Neurofibromatosis-Noonan_syndrome|Caf√©-au-lait_macules_with_pulmonary_stenosis|Juvenile_myelomonocytic_leukemia|Neurofibromatosis,_type_1	MONDO:MONDO:0008078,MedGen:C1834235,OMIM:162210,Orphanet:636|MONDO:MONDO:0011035,MedGen:C2931482,OMIM:601321,Orphanet:638|MONDO:MONDO:0008672,MedGen:C0553586,OMIM:193520,Orphanet:3444|Human_Phenotype_Ontology:HP:0012209,MONDO:MONDO:0011908,MedGen:C0349639,OMIM:607785,Orphanet:86834|MONDO:MONDO:0018975,MedGen:C0027831,OMIM:162200,Orphanet:636
11:65539316:A:G	LTBP3	ENSG00000168056	intronic	NA	0.028	0.391	0.224	3.13	0.943	2.64e-06	947094	5	0	5	1670740	Likely_benign	Brachyolmia-amelogenesis_imperfecta_syndrome	MONDO:MONDO:0011018,MedGen:C1832594,OMIM:601216,Orphanet:2899
16:89270807:C:T	ANKRD11	ENSG00000167522	intronic	NA	0.0625	0.884	0.5	7.07	0.9436	6.05e-07	826048	1	0	1	2979990	Likely_benign	KBG_syndrome	MONDO:MONDO:0007846,MedGen:C0220687,OMIM:148050,Orphanet:2332
17:31337842:G:A	NF1	ENSG00000196712	synonymous	p.Thr2222=	-0.0098	0.138	-0.0783	1.11	0.9436	1.51e-05	1290880	39	0	39	231984	Likely_benign	NF1-related_disorder|Neurofibromatosis,_familial_spinal|Neurofibromatosis-Noonan_syndrome|Caf√©-au-lait_macules_with_pulmonary_stenosis|Juvenile_myelomonocytic_leukemia|Neurofibromatosis,_type_1|Hereditary_cancer-predisposing_syndrome	MedGen:CN379171|MONDO:MONDO:0008078,MedGen:C1834235,OMIM:162210,Orphanet:636|MONDO:MONDO:0011035,MedGen:C2931482,OMIM:601321,Orphanet:638|MONDO:MONDO:0008672,MedGen:C0553586,OMIM:193520,Orphanet:3444|Human_Phenotype_Ontology:HP:0012209,MONDO:MONDO:0011908,MedGen:C0349639,OMIM:607785,Orphanet:86834|MONDO:MONDO:0018975,MedGen:C0027831,OMIM:162200,Orphanet:636|MONDO:MONDO:0015356,MeSH:D009386,MedGen:C0027672,Orphanet:140162
16:89274844:G:A	ANKRD11	ENSG00000167522	synonymous	p.Ser2561=	0.004	0.0573	0.032	0.458	0.9437	8.45e-05	1367390	229	1	231	767087	Likely_benign	Inborn_genetic_diseases|not_provided|KBG_syndrome	MeSH:D030342,MedGen:C0950123|MedGen:C3661900|MONDO:MONDO:0007846,MedGen:C0220687,OMIM:148050,Orphanet:2332
16:89283652:C:T	ANKRD11	ENSG00000167522	missense	p.Gly964Ser	-0.0064	0.0908	-0.0512	0.726	0.9438	3.33e-05	1367520	90	0	90	1212100	Conflicting_classifications_of_pathogenicity	KBG_syndrome|not_provided	MONDO:MONDO:0007846,MedGen:C0220687,OMIM:148050,Orphanet:2332|MedGen:C3661900
3:58154911:A:T	FLNB	ENSG00000136068	missense	p.Tyr2252Phe	0.0016	0.0229	0.0128	0.183	0.9439	0.000526	1419930	1460	17	1494	346359	Benign/Likely_benign	FLNB-related_disorder|Connective_tissue_disorder|FLNB-Related_Spectrum_Disorders|Inborn_genetic_diseases|not_provided|Atelosteogenesis_type_I|Spondylocarpotarsal_synostosis_syndrome|Atelosteogenesis_type_III|Larsen_syndrome|Boomerang_dysplasia	.|MONDO:MONDO:0003900,MedGen:C0009782|MedGen:CN239400|MeSH:D030342,MedGen:C0950123|MedGen:C3661900|MONDO:MONDO:0007167,MedGen:C0265283,OMIM:108720,Orphanet:1190|MONDO:MONDO:0010094,MedGen:C1848934,OMIM:272460,Orphanet:3275|MONDO:MONDO:0007168,MedGen:C3668942,OMIM:108721,Orphanet:56305|MONDO:MONDO:0007875,MedGen:C0175778,OMIM:150250,Orphanet:503|MONDO:MONDO:0007208,MedGen:C0432201,OMIM:112310,Orphanet:1263
15:48415582:C:G	FBN1	ENSG00000166147	missense	p.Gly2669Arg	0.0614	0.88	0.491	7.04	0.9444	6.05e-07	826059	1	0	1	2441773	Likely_pathogenic	Stiff_skin_syndrome	MONDO:MONDO:0008492,MedGen:C1861456,OMIM:184900,Orphanet:2833
11:65554202:C:T	LTBP3	ENSG00000168056	synonymous	p.Pro170=	-0.0187	0.268	-0.149	2.15	0.9444	4.14e-06	1206300	10	0	10	728118	Likely_benign	Inborn_genetic_diseases|Brachyolmia-amelogenesis_imperfecta_syndrome	MeSH:D030342,MedGen:C0950123|MONDO:MONDO:0011018,MedGen:C1832594,OMIM:601216,Orphanet:2899
16:89274974:G:A	ANKRD11	ENSG00000167522	intronic	NA	-0.0259	0.373	-0.207	2.98	0.9448	6.51e-05	38393	5	0	5	1927483	Likely_benign	KBG_syndrome	MONDO:MONDO:0007846,MedGen:C0220687,OMIM:148050,Orphanet:2332
16:89316978:C:T	ANKRD11	ENSG00000167522	synonymous	p.Glu14=	-0.0429	0.624	-0.343	4.99	0.9452	1.14e-06	879893	2	0	2	2837441	Likely_benign	KBG_syndrome	MONDO:MONDO:0007846,MedGen:C0220687,OMIM:148050,Orphanet:2332
17:31233049:G:T	NF1	ENSG00000196712	missense	p.Val1182Phe	-0.0572	0.832	-0.457	6.65	0.9452	1.3e-05	38405	1	0	1	457654	Pathogenic/Likely_pathogenic	Neurofibromatosis,_type_1|Hereditary_cancer-predisposing_syndrome|Cardiovascular_phenotype|not_provided|Neurofibromatosis-Noonan_syndrome|Caf√©-au-lait_macules_with_pulmonary_stenosis	MONDO:MONDO:0018975,MedGen:C0027831,OMIM:162200,Orphanet:636|MONDO:MONDO:0015356,MeSH:D009386,MedGen:C0027672,Orphanet:140162|MedGen:CN230736|MedGen:C3661900|MONDO:MONDO:0011035,MedGen:C2931482,OMIM:601321,Orphanet:638|MONDO:MONDO:0008672,MedGen:C0553586,OMIM:193520,Orphanet:3444
11:65553468:A:G	LTBP3	ENSG00000168056	synonymous	p.Thr309=	-0.0043	0.0633	-0.0344	0.506	0.9457	6.46e-05	1377920	178	0	178	1766424	Likely_benign	Inborn_genetic_diseases|Brachyolmia-amelogenesis_imperfecta_syndrome	MeSH:D030342,MedGen:C0950123|MONDO:MONDO:0011018,MedGen:C1832594,OMIM:601216,Orphanet:2899
16:89285092:C:T	ANKRD11	ENSG00000167522	missense	p.Glu484Lys	-0.0065	0.0957	-0.052	0.765	0.9457	2.93e-05	1382960	81	0	81	3014296	Uncertain_significance	KBG_syndrome	MONDO:MONDO:0007846,MedGen:C0220687,OMIM:148050,Orphanet:2332
5:42719958:G:C	GHR	ENSG00000112964	3_prime_UTR	3' UTR	0.0176	0.261	0.141	2.09	0.9461	3.59e-05	159666	11	0	11	906764	Uncertain_significance	Laron-type_isolated_somatotropin_defect	MONDO:MONDO:0009877,MedGen:C0271568,OMIM:262500,Orphanet:633
11:65552241:G:A	LTBP3	ENSG00000168056	splice_region	NA	0.0015	0.023	0.012	0.184	0.9463	0.000493	1449200	1415	2	1419	767573	Likely_benign	not_provided|Brachyolmia-amelogenesis_imperfecta_syndrome	MedGen:C3661900|MONDO:MONDO:0011018,MedGen:C1832594,OMIM:601216,Orphanet:2899
11:65554167:T:G	LTBP3	ENSG00000168056	missense	p.Lys182Thr	0.0095	0.142	0.0759	1.13	0.9464	1.43e-05	1325960	38	0	38	1747645	Uncertain_significance	Inborn_genetic_diseases|Brachyolmia-amelogenesis_imperfecta_syndrome	MeSH:D030342,MedGen:C0950123|MONDO:MONDO:0011018,MedGen:C1832594,OMIM:601216,Orphanet:2899
16:89286107:T:C	ANKRD11	ENSG00000167522	missense	p.Asn275Ser	0.0037	0.0564	0.0296	0.451	0.947	8e-05	1450370	228	2	232	1228098	Benign/Likely_benign	KBG_syndrome|Inborn_genetic_diseases|not_provided	MONDO:MONDO:0007846,MedGen:C0220687,OMIM:148050,Orphanet:2332|MeSH:D030342,MedGen:C0950123|MedGen:C3661900
3:46899471:C:T	PTH1R	ENSG00000160801	intronic	NA	0.0161	0.243	0.129	1.94	0.9472	7.52e-06	864424	13	0	13	3589211	Uncertain_significance	Primary_failure_of_tooth_eruption|Metaphyseal_chondrodysplasia,_Jansen_type|Eiken_syndrome|Chondrodysplasia_Blomstrand_type	MONDO:MONDO:0007434,MedGen:C1852222,OMIM:125350,Orphanet:412206|MONDO:MONDO:0007982,MedGen:C0265295,OMIM:156400,Orphanet:33067|MONDO:MONDO:0010803,MedGen:C1838779,OMIM:600002,Orphanet:79106|MONDO:MONDO:0008970,MedGen:C1859148,OMIM:215045,Orphanet:50945
11:65554227:C:G	LTBP3	ENSG00000168056	missense	p.Gly162Ala	-0.0027	0.0408	-0.0216	0.326	0.9475	0.000157	1395970	438	0	438	1444271	Uncertain_significance	not_provided|Inborn_genetic_diseases|Brachyolmia-amelogenesis_imperfecta_syndrome	MedGen:C3661900|MeSH:D030342,MedGen:C0950123|MONDO:MONDO:0011018,MedGen:C1832594,OMIM:601216,Orphanet:2899
9:35800758:G:A	NPR2	ENSG00000159899	missense	p.Arg423Gln	0.0095	0.145	0.0759	1.16	0.9477	1.31e-05	1383000	35	0	35	944231	Uncertain_significance	Tall_stature-scoliosis-macrodactyly_of_the_great_toes_syndrome|Acromesomelic_dysplasia_1,_Maroteaux_type	MONDO:MONDO:0014401,MedGen:C4014690,OMIM:615923,Orphanet:329191|MONDO:MONDO:0011275,MedGen:C1864356,OMIM:602875,Orphanet:40
15:99971757:G:A	ADAMTS17	ENSG00000140470	3_prime_UTR	3' UTR	-0.0044	0.0673	-0.0352	0.538	0.9477	0.000143	541392	154	0	154	315131	Uncertain_significance	Weill-Marchesani_4_syndrome,_recessive	MONDO:MONDO:0013176,MedGen:C2750787,OMIM:613195,Orphanet:363992
16:89279426:G:A	ANKRD11	ENSG00000167522	synonymous	p.Arg2372=	0.0115	0.176	0.0919	1.41	0.9479	9.79e-06	1328350	26	0	26	2752126	Likely_benign	KBG_syndrome	MONDO:MONDO:0007846,MedGen:C0220687,OMIM:148050,Orphanet:2332
15:100341278:C:A	ADAMTS17	ENSG00000140470	missense	p.Ala71Ser	0.003	0.0459	0.024	0.367	0.9481	0.000123	1449710	354	0	354	887946	Uncertain_significance	not_provided|Inborn_genetic_diseases|Weill-Marchesani_4_syndrome,_recessive	MedGen:C3661900|MeSH:D030342,MedGen:C0950123|MONDO:MONDO:0013176,MedGen:C2750787,OMIM:613195,Orphanet:363992
17:31359005:C:T	NF1	ENSG00000196712	missense	p.Pro2717Leu	-0.0083	0.128	-0.0664	1.02	0.9481	1.74e-05	1294450	45	0	45	480106	Conflicting_classifications_of_pathogenicity	Hereditary_cancer-predisposing_syndrome|Cardiovascular_phenotype|Juvenile_myelomonocytic_leukemia|Neurofibromatosis-Noonan_syndrome|Neurofibromatosis,_familial_spinal|Caf√©-au-lait_macules_with_pulmonary_stenosis|Neurofibromatosis,_type_1|not_provided	MONDO:MONDO:0015356,MeSH:D009386,MedGen:C0027672,Orphanet:140162|MedGen:CN230736|Human_Phenotype_Ontology:HP:0012209,MONDO:MONDO:0011908,MedGen:C0349639,OMIM:607785,Orphanet:86834|MONDO:MONDO:0011035,MedGen:C2931482,OMIM:601321,Orphanet:638|MONDO:MONDO:0008078,MedGen:C1834235,OMIM:162210,Orphanet:636|MONDO:MONDO:0008672,MedGen:C0553586,OMIM:193520,Orphanet:3444|MONDO:MONDO:0018975,MedGen:C0027831,OMIM:162200,Orphanet:636|MedGen:C3661900
23:630983:A:C	SHOX	ENSG00000185960	missense	p.Lys29Thr	-0.0018	0.0284	-0.0144	0.227	0.9483	0.000485	1037860	962	0	962	93095	Conflicting_classifications_of_pathogenicity	SHOX-related_short_stature|not_specified|not_provided	MONDO:MONDO:0010367,MedGen:C1845118,OMIM:300582,Orphanet:314795|MedGen:CN169374|MedGen:C3661900
11:65552420:TG:T	LTBP3	ENSG00000168056	intronic	NA	0.0178	0.279	0.142	2.23	0.9493	6.05e-06	825943	10	0	10	1599887	Benign	Brachyolmia-amelogenesis_imperfecta_syndrome	MONDO:MONDO:0011018,MedGen:C1832594,OMIM:601216,Orphanet:2899
15:48411382:G:A	FBN1	ENSG00000166147	splice_region	NA	0.0048	0.0754	0.0384	0.603	0.9496	4.79e-05	1367460	131	0	131	316361	Conflicting_classifications_of_pathogenicity	Ectopia_lentis|Familial_thoracic_aortic_aneurysm_and_aortic_dissection|not_specified|Stiff_skin_syndrome|MASS_syndrome|Acromicric_dysplasia|Marfan_syndrome|Geleophysic_dysplasia|Weill-Marchesani_syndrome|not_provided|FBN1-related_disorder	Human_Phenotype_Ontology:HP:0000665,Human_Phenotype_Ontology:HP:0001083,Human_Phenotype_Ontology:HP:0007637,Human_Phenotype_Ontology:HP:0007882,Human_Phenotype_Ontology:HP:0008016,MedGen:C0013581|MONDO:MONDO:0019625,MedGen:C4707243,OMIM:PS607086,Orphanet:91387|MedGen:CN169374|MONDO:MONDO:0008492,MedGen:C1861456,OMIM:184900,Orphanet:2833|MONDO:MONDO:0011431,MedGen:C1858556,OMIM:604308,Orphanet:99715|MONDO:MONDO:0007055,MedGen:C0265287,OMIM:102370,Orphanet:969|MONDO:MONDO:0007947,MedGen:C0024796,OMIM:154700,Orphanet:284963,Orphanet:558|MONDO:MONDO:0000127,MedGen:C3489726,OMIM:PS231050,Orphanet:2623|MONDO:MONDO:0018096,MedGen:C0265313,OMIM:PS277600,Orphanet:3449|MedGen:C3661900|.
16:89279812:C:T	ANKRD11	ENSG00000167522	missense	p.Val2244Ile	-0.0016	0.0253	-0.0128	0.202	0.9498	0.000401	1420320	1125	1	1127	705209	Benign/Likely_benign	not_provided|ANKRD11-related_disorder|Inborn_genetic_diseases|KBG_syndrome	MedGen:C3661900|.|MeSH:D030342,MedGen:C0950123|MONDO:MONDO:0007846,MedGen:C0220687,OMIM:148050,Orphanet:2332
17:31095137:C:G	NF1	ENSG00000196712	5_prime_UTR	5' UTR	-0.0076	0.122	-0.0608	0.972	0.9501	0.000207	213456	51	0	51	322561	Uncertain_significance	Neurofibromatosis,_familial_spinal|Caf√©-au-lait_macules_with_pulmonary_stenosis|Neurofibromatosis,_type_1|Neurofibromatosis-Noonan_syndrome	MONDO:MONDO:0008078,MedGen:C1834235,OMIM:162210,Orphanet:636|MONDO:MONDO:0008672,MedGen:C0553586,OMIM:193520,Orphanet:3444|MONDO:MONDO:0018975,MedGen:C0027831,OMIM:162200,Orphanet:636|MONDO:MONDO:0011035,MedGen:C2931482,OMIM:601321,Orphanet:638
16:89280190:C:T	ANKRD11	ENSG00000167522	missense	p.Val2118Met	0.0548	0.882	0.438	7.05	0.9505	9.29e-06	53829	1	0	1	1975019	Uncertain_significance	KBG_syndrome	MONDO:MONDO:0007846,MedGen:C0220687,OMIM:148050,Orphanet:2332
5:42688959:C:T	GHR	ENSG00000112964	missense	p.Thr69Ile	-0.0047	0.0754	-0.0376	0.603	0.9505	4.63e-05	1421260	122	2	126	353679	Conflicting_classifications_of_pathogenicity	not_specified|not_provided|Laron-type_isolated_somatotropin_defect	MedGen:CN169374|MedGen:C3661900|MONDO:MONDO:0009877,MedGen:C0271568,OMIM:262500,Orphanet:633
8:115604790:G:A	TRPS1	ENSG00000104447	synonymous	p.Asn393=	-0.0058	0.093	-0.0464	0.743	0.9505	3.18e-05	1367460	87	0	87	2949103	Likely_benign	Trichorhinophalangeal_dysplasia_type_I|Trichorhinophalangeal_syndrome,_type_III	MONDO:MONDO:0008596,MedGen:C0432233,OMIM:190350,Orphanet:77258|MedGen:C1860823,OMIM:190351,Orphanet:77258
19:8603803:C:T	ADAMTS10	ENSG00000142303	missense	p.Glu173Lys	0.012	0.193	0.0959	1.54	0.9506	7.96e-06	1256700	20	0	20	894314	Uncertain_significance	Weill-Marchesani_syndrome	MONDO:MONDO:0018096,MedGen:C0265313,OMIM:PS277600,Orphanet:3449
9:35808498:C:T	NPR2	ENSG00000159899	intronic	NA	0.006	0.098	0.048	0.783	0.9509	4.06e-05	985576	80	0	80	1625886	Likely_benign	Acromesomelic_dysplasia_1,_Maroteaux_type|Tall_stature-scoliosis-macrodactyly_of_the_great_toes_syndrome	MONDO:MONDO:0011275,MedGen:C1864356,OMIM:602875,Orphanet:40|MONDO:MONDO:0014401,MedGen:C4014690,OMIM:615923,Orphanet:329191
11:65539583:T:A	LTBP3	ENSG00000168056	missense	p.Asp1198Val	-0.023	0.375	-0.184	3	0.9511	2.07e-06	1207830	5	0	5	3682245	Uncertain_significance	Brachyolmia-amelogenesis_imperfecta_syndrome	MONDO:MONDO:0011018,MedGen:C1832594,OMIM:601216,Orphanet:2899
16:89286093:C:A	ANKRD11	ENSG00000167522	missense	p.Val280Leu	-0.0018	0.03	-0.0144	0.24	0.9514	0.000292	1449790	844	0	844	1254678	Benign/Likely_benign	KBG_syndrome|Inborn_genetic_diseases|not_provided|not_specified	MONDO:MONDO:0007846,MedGen:C0220687,OMIM:148050,Orphanet:2332|MeSH:D030342,MedGen:C0950123|MedGen:C3661900|MedGen:CN169374
17:31327505:T:C	NF1	ENSG00000196712	missense	p.Ser1759Pro	0.0214	0.352	0.171	2.82	0.9516	2.48e-06	1207920	6	0	6	960410	Uncertain_significance	Hereditary_cancer-predisposing_syndrome|Cardiovascular_phenotype|Juvenile_myelomonocytic_leukemia|Neurofibromatosis,_type_1|Neurofibromatosis-Noonan_syndrome|Caf√©-au-lait_macules_with_pulmonary_stenosis|Neurofibromatosis,_familial_spinal	MONDO:MONDO:0015356,MeSH:D009386,MedGen:C0027672,Orphanet:140162|MedGen:CN230736|Human_Phenotype_Ontology:HP:0012209,MONDO:MONDO:0011908,MedGen:C0349639,OMIM:607785,Orphanet:86834|MONDO:MONDO:0018975,MedGen:C0027831,OMIM:162200,Orphanet:636|MONDO:MONDO:0011035,MedGen:C2931482,OMIM:601321,Orphanet:638|MONDO:MONDO:0008672,MedGen:C0553586,OMIM:193520,Orphanet:3444|MONDO:MONDO:0008078,MedGen:C1834235,OMIM:162210,Orphanet:636
9:35794056:G:A	NPR2	ENSG00000159899	missense	p.Asp276Asn	0.0169	0.279	0.135	2.23	0.9518	4.84e-06	826059	6	1	8	2947961	Uncertain_significance	Acromesomelic_dysplasia_1,_Maroteaux_type|Tall_stature-scoliosis-macrodactyly_of_the_great_toes_syndrome	MONDO:MONDO:0011275,MedGen:C1864356,OMIM:602875,Orphanet:40|MONDO:MONDO:0014401,MedGen:C4014690,OMIM:615923,Orphanet:329191
8:115604535:G:A	TRPS1	ENSG00000104447	synonymous	p.Gly478=	0.0042	0.0714	0.0336	0.571	0.9528	5.41e-05	1358220	147	0	147	3759750	Likely_benign	Trichorhinophalangeal_dysplasia_type_I|Trichorhinophalangeal_syndrome,_type_III	MONDO:MONDO:0008596,MedGen:C0432233,OMIM:190350,Orphanet:77258|MedGen:C1860823,OMIM:190351,Orphanet:77258
9:35792444:C:T	NPR2	ENSG00000159899	synonymous	p.Ala12=	-0.0071	0.12	-0.0568	0.962	0.9528	1.88e-05	1358300	51	0	51	1555977	Likely_benign	Acromesomelic_dysplasia_1,_Maroteaux_type|Tall_stature-scoliosis-macrodactyly_of_the_great_toes_syndrome	MONDO:MONDO:0011275,MedGen:C1864356,OMIM:602875,Orphanet:40|MONDO:MONDO:0014401,MedGen:C4014690,OMIM:615923,Orphanet:329191
9:114210985:C:G	COL27A1	ENSG00000196739	missense	p.Leu776Val	-0.0073	0.124	-0.0584	0.988	0.9531	1.84e-05	1329160	49	0	49	2275261	Uncertain_significance	Steel_syndrome|Inborn_genetic_diseases	MONDO:MONDO:0014061,MedGen:C3554594,OMIM:615155,Orphanet:438117|MeSH:D030342,MedGen:C0950123
15:48508672:G:A	FBN1	ENSG00000166147	missense	p.Leu583Phe	0.0183	0.314	0.146	2.51	0.9534	1.01e-05	624507	7	0	7	926962	Conflicting_classifications_of_pathogenicity	Marfan_syndrome|Familial_thoracic_aortic_aneurysm_and_aortic_dissection|Ectopia_lentis_1,_isolated,_autosomal_dominant|Acromicric_dysplasia|Progeroid_and_marfanoid_aspect-lipodystrophy_syndrome|MASS_syndrome|Weill-Marchesani_syndrome_2,_dominant|Stiff_skin_syndrome|Geleophysic_dysplasia_2	MONDO:MONDO:0007947,MedGen:C0024796,OMIM:154700,Orphanet:284963,Orphanet:558|MONDO:MONDO:0019625,MedGen:C4707243,OMIM:PS607086,Orphanet:91387|MONDO:MONDO:0007514,MedGen:C3541518,OMIM:129600,Orphanet:1885|MONDO:MONDO:0007055,MedGen:C0265287,OMIM:102370,Orphanet:969|MONDO:MONDO:0014831,MedGen:C4310796,OMIM:616914,Orphanet:300382|MONDO:MONDO:0011431,MedGen:C1858556,OMIM:604308,Orphanet:99715|MONDO:MONDO:0012013,MedGen:C1869115,OMIM:608328,Orphanet:2084|MONDO:MONDO:0008492,MedGen:C1861456,OMIM:184900,Orphanet:2833|MONDO:MONDO:0013612,MedGen:C3280054,OMIM:614185,Orphanet:2623
16:89283799:T:C	ANKRD11	ENSG00000167522	missense	p.Lys915Glu	0.0208	0.357	0.166	2.85	0.9535	2.48e-06	1207900	6	0	6	2884535	Uncertain_significance	KBG_syndrome	MONDO:MONDO:0007846,MedGen:C0220687,OMIM:148050,Orphanet:2332
15:99973436:C:A	ADAMTS17	ENSG00000140470	3_prime_UTR	3' UTR	0.0021	0.0363	0.0168	0.29	0.9536	0.000459	594853	524	4	532	315205	Uncertain_significance	Weill-Marchesani_4_syndrome,_recessive	MONDO:MONDO:0013176,MedGen:C2750787,OMIM:613195,Orphanet:363992
16:89285417:C:T	ANKRD11	ENSG00000167522	synonymous	p.Thr375=	0.0099	0.17	0.0791	1.36	0.9538	9.06e-06	1324270	22	1	24	1958180	Likely_benign	not_provided|KBG_syndrome	MedGen:C3661900|MONDO:MONDO:0007846,MedGen:C0220687,OMIM:148050,Orphanet:2332
15:48434628:C:A	FBN1	ENSG00000166147	missense	p.Glu2194Asp	0.014	0.243	0.112	1.95	0.9541	6.86e-06	947321	13	0	13	885629	Uncertain_significance	Stiff_skin_syndrome|Weill-Marchesani_syndrome|Acromicric_dysplasia|Ectopia_lentis_1,_isolated,_autosomal_dominant|Familial_thoracic_aortic_aneurysm_and_aortic_dissection|Marfan_syndrome	MONDO:MONDO:0008492,MedGen:C1861456,OMIM:184900,Orphanet:2833|MONDO:MONDO:0018096,MedGen:C0265313,OMIM:PS277600,Orphanet:3449|MONDO:MONDO:0007055,MedGen:C0265287,OMIM:102370,Orphanet:969|MONDO:MONDO:0007514,MedGen:C3541518,OMIM:129600,Orphanet:1885|MONDO:MONDO:0019625,MedGen:C4707243,OMIM:PS607086,Orphanet:91387|MONDO:MONDO:0007947,MedGen:C0024796,OMIM:154700,Orphanet:284963,Orphanet:558
16:89280387:T:C	ANKRD11	ENSG00000167522	missense	p.Glu2052Gly	0.016	0.28	0.128	2.24	0.9544	3.73e-06	1207780	9	0	9	1719731	Uncertain_significance	KBG_syndrome	MONDO:MONDO:0007846,MedGen:C0220687,OMIM:148050,Orphanet:2332
3:46902568:C:T	PTH1R	ENSG00000160801	synonymous	p.Gly418=	0.0052	0.0913	0.0416	0.73	0.9544	3.15e-05	1421340	89	0	89	1595619	Likely_benign	not_provided|Chondrodysplasia_Blomstrand_type|Metaphyseal_chondrodysplasia,_Jansen_type|Eiken_syndrome|Primary_failure_of_tooth_eruption	MedGen:C3661900|MONDO:MONDO:0008970,MedGen:C1859148,OMIM:215045,Orphanet:50945|MONDO:MONDO:0007982,MedGen:C0265295,OMIM:156400,Orphanet:33067|MONDO:MONDO:0010803,MedGen:C1838779,OMIM:600002,Orphanet:79106|MONDO:MONDO:0007434,MedGen:C1852222,OMIM:125350,Orphanet:412206
11:65547996:G:A	LTBP3	ENSG00000168056	synonymous	p.Cys590=	-0.024	0.423	-0.192	3.38	0.9547	1.56e-06	1280400	4	0	4	1923152	Likely_benign	Brachyolmia-amelogenesis_imperfecta_syndrome	MONDO:MONDO:0011018,MedGen:C1832594,OMIM:601216,Orphanet:2899
2:219054940:T:A	IHH	ENSG00000163501	3_prime_UTR	3' UTR	-0.01	0.178	-0.0799	1.42	0.9553	0.000112	159653	24	0	24	895161	Uncertain_significance	Brachydactyly_type_A1	Human_Phenotype_Ontology:HP:0009371,MONDO:MONDO:0007215,MedGen:C1862151,OMIM:112500,Orphanet:93388
14:74508611:G:A	LTBP2	ENSG00000119681	synonymous	p.Ser1215=	-0.0033	0.0592	-0.0264	0.473	0.9555	8.3e-05	1294930	215	0	215	723541	Conflicting_classifications_of_pathogenicity	not_provided|Glaucoma_3,_primary_congenital,_D|Weill-Marchesani_syndrome	MedGen:C3661900|MONDO:MONDO:0013122,MedGen:C2751316,OMIM:613086,Orphanet:98976|MONDO:MONDO:0018096,MedGen:C0265313,OMIM:PS277600,Orphanet:3449
2:219055174:C:T	IHH	ENSG00000163501	3_prime_UTR	3' UTR	-0.0164	0.293	-0.131	2.34	0.9555	5.01e-06	898379	9	0	9	896579	Uncertain_significance	Brachydactyly_type_A1	Human_Phenotype_Ontology:HP:0009371,MONDO:MONDO:0007215,MedGen:C1862151,OMIM:112500,Orphanet:93388
16:89280554:G:C	ANKRD11	ENSG00000167522	synonymous	p.Pro1996=	0.0083	0.152	0.0664	1.22	0.9566	1.27e-05	1295110	33	0	33	778528	Likely_benign	KBG_syndrome	MONDO:MONDO:0007846,MedGen:C0220687,OMIM:148050,Orphanet:2332
16:89281550:C:T	ANKRD11	ENSG00000167522	synonymous	p.Ala1664=	0.0056	0.104	0.0448	0.83	0.9566	2.49e-05	1367540	68	0	68	3668214	Likely_benign	KBG_syndrome	MONDO:MONDO:0007846,MedGen:C0220687,OMIM:148050,Orphanet:2332
16:89268518:A:G	ANKRD11	ENSG00000167522	missense	p.Met2651Thr	-0.0098	0.18	-0.0783	1.44	0.9566	1.39e-05	862492	24	0	24	2050525	Uncertain_significance	KBG_syndrome	MONDO:MONDO:0007846,MedGen:C0220687,OMIM:148050,Orphanet:2332
17:50188568:C:T	COL1A1	ENSG00000108821	missense	p.Val1057Ile	-0.0033	0.0615	-0.0264	0.492	0.957	6.62e-05	1450050	192	0	192	324103	Conflicting_classifications_of_pathogenicity	Infantile_cortical_hyperostosis|Ehlers-Danlos_syndrome,_arthrochalasia_type|Osteogenesis_imperfecta|Osteogenesis_imperfecta_type_III|Osteogenesis_imperfecta_type_I|Postmenopausal_osteoporosis|Osteogenesis_imperfecta,_perinatal_lethal|Osteogenesis_imperfecta_with_normal_sclerae,_dominant_form|not_provided	MONDO:MONDO:0007244,MedGen:C0020497,OMIM:114000,Orphanet:1310|MONDO:MONDO:0007525,MedGen:C4551623,OMIM:130060,Orphanet:1899,Orphanet:99875,Orphanet:99876|MONDO:MONDO:0019019,MeSH:D010013,MedGen:C0029434,OMIM:PS166200,Orphanet:666|MONDO:MONDO:0009804,MedGen:C0268362,OMIM:259420,Orphanet:216812,Orphanet:666|MONDO:MONDO:0008146,MedGen:C0023931,OMIM:166200,Orphanet:216796,Orphanet:666|MONDO:MONDO:0008159,MedGen:C0029458|MONDO:MONDO:0008147,MedGen:C0268358,OMIM:166210,Orphanet:216804|MONDO:MONDO:0008148,MedGen:C0268363,OMIM:166220,Orphanet:216820,Orphanet:666|MedGen:C3661900
17:31200552:C:G	NF1	ENSG00000196712	missense	p.Ser340Cys	0.0233	0.434	0.186	3.47	0.9573	2.31e-06	864467	4	0	4	457511	Conflicting_classifications_of_pathogenicity	not_provided|Neurofibromatosis,_type_1|Neurofibromatosis-Noonan_syndrome|Neurofibromatosis,_familial_spinal|Caf√©-au-lait_macules_with_pulmonary_stenosis|Juvenile_myelomonocytic_leukemia|Hereditary_cancer-predisposing_syndrome|Cardiovascular_phenotype	MedGen:C3661900|MONDO:MONDO:0018975,MedGen:C0027831,OMIM:162200,Orphanet:636|MONDO:MONDO:0011035,MedGen:C2931482,OMIM:601321,Orphanet:638|MONDO:MONDO:0008078,MedGen:C1834235,OMIM:162210,Orphanet:636|MONDO:MONDO:0008672,MedGen:C0553586,OMIM:193520,Orphanet:3444|Human_Phenotype_Ontology:HP:0012209,MONDO:MONDO:0011908,MedGen:C0349639,OMIM:607785,Orphanet:86834|MONDO:MONDO:0015356,MeSH:D009386,MedGen:C0027672,Orphanet:140162|MedGen:CN230736
16:89281100:G:A	ANKRD11	ENSG00000167522	synonymous	p.Ser1814=	-0.006	0.111	-0.048	0.891	0.9573	2.1e-05	1450560	61	0	61	3611911	Likely_benign	KBG_syndrome	MONDO:MONDO:0007846,MedGen:C0220687,OMIM:148050,Orphanet:2332
8:115623621:T:C	TRPS1	ENSG00000104447	missense	p.Asn6Ser	-0.0084	0.156	-0.0672	1.25	0.9573	1.07e-05	1445870	31	0	31	2194121	Uncertain_significance	Trichorhinophalangeal_syndrome,_type_III|Trichorhinophalangeal_dysplasia_type_I|Inborn_genetic_diseases	MedGen:C1860823,OMIM:190351,Orphanet:77258|MONDO:MONDO:0008596,MedGen:C0432233,OMIM:190350,Orphanet:77258|MeSH:D030342,MedGen:C0950123
9:35800416:A:G	NPR2	ENSG00000159899	missense	p.Lys384Arg	-0.0323	0.604	-0.258	4.83	0.9574	8.28e-07	1207910	2	0	2	3750775	Uncertain_significance	Tall_stature-scoliosis-macrodactyly_of_the_great_toes_syndrome|Acromesomelic_dysplasia_1,_Maroteaux_type	MONDO:MONDO:0014401,MedGen:C4014690,OMIM:615923,Orphanet:329191|MONDO:MONDO:0011275,MedGen:C1864356,OMIM:602875,Orphanet:40
11:65540088:A:G	LTBP3	ENSG00000168056	missense	p.Tyr1104His	-0.0087	0.162	-0.0695	1.3	0.9575	1.17e-05	1242750	29	0	29	1415152	Uncertain_significance	Brachyolmia-amelogenesis_imperfecta_syndrome	MONDO:MONDO:0011018,MedGen:C1832594,OMIM:601216,Orphanet:2899
15:48411069:T:C	FBN1	ENSG00000166147	missense	p.Glu2846Gly	-0.0056	0.105	-0.0448	0.837	0.9576	2.52e-05	1412110	67	0	67	922383	Uncertain_significance	Familial_thoracic_aortic_aneurysm_and_aortic_dissection|Marfan_syndrome|Ectopia_lentis_1,_isolated,_autosomal_dominant|Geleophysic_dysplasia_2|MASS_syndrome|Stiff_skin_syndrome|Acromicric_dysplasia|Weill-Marchesani_syndrome_2,_dominant|Progeroid_and_marfanoid_aspect-lipodystrophy_syndrome|not_provided	MONDO:MONDO:0019625,MedGen:C4707243,OMIM:PS607086,Orphanet:91387|MONDO:MONDO:0007947,MedGen:C0024796,OMIM:154700,Orphanet:284963,Orphanet:558|MONDO:MONDO:0007514,MedGen:C3541518,OMIM:129600,Orphanet:1885|MONDO:MONDO:0013612,MedGen:C3280054,OMIM:614185,Orphanet:2623|MONDO:MONDO:0011431,MedGen:C1858556,OMIM:604308,Orphanet:99715|MONDO:MONDO:0008492,MedGen:C1861456,OMIM:184900,Orphanet:2833|MONDO:MONDO:0007055,MedGen:C0265287,OMIM:102370,Orphanet:969|MONDO:MONDO:0012013,MedGen:C1869115,OMIM:608328,Orphanet:2084|MONDO:MONDO:0014831,MedGen:C4310796,OMIM:616914,Orphanet:300382|MedGen:C3661900
11:65554195:C:A	LTBP3	ENSG00000168056	missense	p.Ala173Ser	-0.014	0.263	-0.112	2.11	0.9576	4.14e-06	1328970	11	0	11	2447601	Uncertain_significance	Brachyolmia-amelogenesis_imperfecta_syndrome|Inborn_genetic_diseases	MONDO:MONDO:0011018,MedGen:C1832594,OMIM:601216,Orphanet:2899|MeSH:D030342,MedGen:C0950123
8:115604120:G:A	TRPS1	ENSG00000104447	missense	p.Pro617Ser	-0.0038	0.0716	-0.0304	0.572	0.9578	4.99e-05	1450480	143	0	143	596160	Conflicting_classifications_of_pathogenicity	not_provided|Inborn_genetic_diseases|Trichorhinophalangeal_dysplasia_type_I|Trichorhinophalangeal_syndrome,_type_III	MedGen:C3661900|MeSH:D030342,MedGen:C0950123|MONDO:MONDO:0008596,MedGen:C0432233,OMIM:190350,Orphanet:77258|MedGen:C1860823,OMIM:190351,Orphanet:77258
11:65539872:G:A	LTBP3	ENSG00000168056	missense	p.Pro1132Leu	0.0111	0.213	0.0887	1.7	0.9585	6.02e-06	1329170	16	0	16	1730941	Uncertain_significance	Brachyolmia-amelogenesis_imperfecta_syndrome|Inborn_genetic_diseases	MONDO:MONDO:0011018,MedGen:C1832594,OMIM:601216,Orphanet:2899|MeSH:D030342,MedGen:C0950123
15:48487309:T:C	FBN1	ENSG00000166147	splice_region	NA	0.0009	0.0164	0.00719	0.131	0.9586	0.000971	1447750	2680	68	2816	42337	Benign/Likely_benign	not_provided|Acromicric_dysplasia|Geleophysic_dysplasia|not_specified|Weill-Marchesani_syndrome|Familial_thoracic_aortic_aneurysm_and_aortic_dissection|Marfan_syndrome|Stiff_skin_syndrome|Ectopia_lentis_1,_isolated,_autosomal_dominant|Connective_tissue_disorder	MedGen:C3661900|MONDO:MONDO:0007055,MedGen:C0265287,OMIM:102370,Orphanet:969|MONDO:MONDO:0000127,MedGen:C3489726,OMIM:PS231050,Orphanet:2623|MedGen:CN169374|MONDO:MONDO:0018096,MedGen:C0265313,OMIM:PS277600,Orphanet:3449|MONDO:MONDO:0019625,MedGen:C4707243,OMIM:PS607086,Orphanet:91387|MONDO:MONDO:0007947,MedGen:C0024796,OMIM:154700,Orphanet:284963,Orphanet:558|MONDO:MONDO:0008492,MedGen:C1861456,OMIM:184900,Orphanet:2833|MONDO:MONDO:0007514,MedGen:C3541518,OMIM:129600,Orphanet:1885|MONDO:MONDO:0003900,MedGen:C0009782
15:100109130:G:A	ADAMTS17	ENSG00000140470	intronic	NA	-0.0022	0.0422	-0.0176	0.337	0.9589	0.000203	1068240	433	0	433	315279	Conflicting_classifications_of_pathogenicity	not_provided|Weill-Marchesani_4_syndrome,_recessive	MedGen:C3661900|MONDO:MONDO:0013176,MedGen:C2750787,OMIM:613195,Orphanet:363992
17:31221866:A:G	NF1	ENSG00000196712	missense	p.His553Arg	0.0422	0.831	0.337	6.65	0.9595	1.3e-05	38405	1	0	1	420076	Pathogenic/Likely_pathogenic	not_provided|Neurofibromatosis-Noonan_syndrome|Neurofibromatosis,_familial_spinal|Caf√©-au-lait_macules_with_pulmonary_stenosis|Juvenile_myelomonocytic_leukemia|Neurofibromatosis,_type_1|Hereditary_cancer-predisposing_syndrome|Cardiovascular_phenotype	MedGen:C3661900|MONDO:MONDO:0011035,MedGen:C2931482,OMIM:601321,Orphanet:638|MONDO:MONDO:0008078,MedGen:C1834235,OMIM:162210,Orphanet:636|MONDO:MONDO:0008672,MedGen:C0553586,OMIM:193520,Orphanet:3444|Human_Phenotype_Ontology:HP:0012209,MONDO:MONDO:0011908,MedGen:C0349639,OMIM:607785,Orphanet:86834|MONDO:MONDO:0018975,MedGen:C0027831,OMIM:162200,Orphanet:636|MONDO:MONDO:0015356,MeSH:D009386,MedGen:C0027672,Orphanet:140162|MedGen:CN230736
9:35801941:G:A	NPR2	ENSG00000159899	missense	p.Gly525Ser	0.0128	0.256	0.102	2.04	0.9601	4.41e-06	1246330	11	0	11	1982592	Uncertain_significance	Acromesomelic_dysplasia_1,_Maroteaux_type|Tall_stature-scoliosis-macrodactyly_of_the_great_toes_syndrome	MONDO:MONDO:0011275,MedGen:C1864356,OMIM:602875,Orphanet:40|MONDO:MONDO:0014401,MedGen:C4014690,OMIM:615923,Orphanet:329191
1:162753112:C:A	DDR2	ENSG00000162733	missense	p.Leu34Met	-0.0305	0.62	-0.244	4.96	0.9607	1.14e-06	874858	2	0	2	873755	Uncertain_significance	Spondyloepimetaphyseal_dysplasia-short_limb-abnormal_calcification_syndrome	MONDO:MONDO:0010077,MedGen:C1849011,OMIM:271665,Orphanet:93358
19:8595846:C:T	ADAMTS10	ENSG00000142303	synonymous	p.Pro465=	0.0043	0.0883	0.0344	0.706	0.9608	3.33e-05	1396690	93	0	93	892837	Conflicting_classifications_of_pathogenicity	not_provided|Weill-Marchesani_syndrome	MedGen:C3661900|MONDO:MONDO:0018096,MedGen:C0265313,OMIM:PS277600,Orphanet:3449
11:65554096:C:T	LTBP3	ENSG00000168056	missense	p.Ala206Thr	0.0128	0.261	0.102	2.09	0.961	5e-06	1367530	11	0	11	2991229	Uncertain_significance	Brachyolmia-amelogenesis_imperfecta_syndrome	MONDO:MONDO:0011018,MedGen:C1832594,OMIM:601216,Orphanet:2899
19:8585062:G:A	ADAMTS10	ENSG00000142303	splice_region	NA	0.0027	0.0555	0.0216	0.444	0.9611	8.92e-05	1367340	244	0	244	330581	Conflicting_classifications_of_pathogenicity	not_provided|Weill-Marchesani_syndrome	MedGen:C3661900|MONDO:MONDO:0018096,MedGen:C0265313,OMIM:PS277600,Orphanet:3449
15:48474302:C:A	FBN1	ENSG00000166147	missense	p.Arg1388Leu	-0.0414	0.848	-0.331	6.78	0.9611	6.9e-06	72471	1	0	1	922079	Uncertain_significance	Marfan_syndrome|Stiff_skin_syndrome|Progeroid_and_marfanoid_aspect-lipodystrophy_syndrome|Geleophysic_dysplasia_2|Ectopia_lentis_1,_isolated,_autosomal_dominant|Weill-Marchesani_syndrome_2,_dominant|MASS_syndrome|Acromicric_dysplasia|Familial_thoracic_aortic_aneurysm_and_aortic_dissection	MONDO:MONDO:0007947,MedGen:C0024796,OMIM:154700,Orphanet:284963,Orphanet:558|MONDO:MONDO:0008492,MedGen:C1861456,OMIM:184900,Orphanet:2833|MONDO:MONDO:0014831,MedGen:C4310796,OMIM:616914,Orphanet:300382|MONDO:MONDO:0013612,MedGen:C3280054,OMIM:614185,Orphanet:2623|MONDO:MONDO:0007514,MedGen:C3541518,OMIM:129600,Orphanet:1885|MONDO:MONDO:0012013,MedGen:C1869115,OMIM:608328,Orphanet:2084|MONDO:MONDO:0011431,MedGen:C1858556,OMIM:604308,Orphanet:99715|MONDO:MONDO:0007055,MedGen:C0265287,OMIM:102370,Orphanet:969|MONDO:MONDO:0019625,MedGen:C4707243,OMIM:PS607086,Orphanet:91387
11:65539766:G:A	LTBP3	ENSG00000168056	synonymous	p.Gly1167=	0.0085	0.175	0.068	1.4	0.9613	9.2e-06	1358350	25	0	25	2562659	Likely_benign	Brachyolmia-amelogenesis_imperfecta_syndrome|Inborn_genetic_diseases	MONDO:MONDO:0011018,MedGen:C1832594,OMIM:601216,Orphanet:2899|MeSH:D030342,MedGen:C0950123
16:89280181:C:T	ANKRD11	ENSG00000167522	missense	p.Ala2121Thr	-0.0074	0.152	-0.0592	1.21	0.9613	1.2e-05	1329170	32	0	32	1031771	Uncertain_significance	KBG_syndrome	MONDO:MONDO:0007846,MedGen:C0220687,OMIM:148050,Orphanet:2332
3:46897916:G:A	PTH1R	ENSG00000160801	synonymous	p.Glu125=	-0.0013	0.0262	-0.0104	0.209	0.9616	0.000376	1449530	1082	4	1090	345586	Benign/Likely_benign	Chondrodysplasia_Blomstrand_type|not_provided|Metaphyseal_chondrodysplasia,_Jansen_type|Eiken_syndrome|Primary_failure_of_tooth_eruption	MONDO:MONDO:0008970,MedGen:C1859148,OMIM:215045,Orphanet:50945|MedGen:C3661900|MONDO:MONDO:0007982,MedGen:C0265295,OMIM:156400,Orphanet:33067|MONDO:MONDO:0010803,MedGen:C1838779,OMIM:600002,Orphanet:79106|MONDO:MONDO:0007434,MedGen:C1852222,OMIM:125350,Orphanet:412206
16:89288626:C:T	ANKRD11	ENSG00000167522	missense	p.Val216Ile	0.0035	0.0732	0.028	0.585	0.9617	4.72e-05	1450490	137	0	137	771289	Benign/Likely_benign	KBG_syndrome|not_provided	MONDO:MONDO:0007846,MedGen:C0220687,OMIM:148050,Orphanet:2332|MedGen:C3661900
9:35800369:G:A	NPR2	ENSG00000159899	intronic	NA	0.0073	0.152	0.0584	1.21	0.9618	1.57e-05	985586	29	1	31	3760839	Likely_benign	Acromesomelic_dysplasia_1,_Maroteaux_type|Tall_stature-scoliosis-macrodactyly_of_the_great_toes_syndrome	MONDO:MONDO:0011275,MedGen:C1864356,OMIM:602875,Orphanet:40|MONDO:MONDO:0014401,MedGen:C4014690,OMIM:615923,Orphanet:329191
15:48472571:G:C	FBN1	ENSG00000166147	missense	p.Ala1439Gly	-0.0054	0.114	-0.0432	0.911	0.9619	2.16e-05	1294140	56	0	56	457209	Conflicting_classifications_of_pathogenicity	Familial_thoracic_aortic_aneurysm_and_aortic_dissection|Marfan_syndrome|not_specified|Weill-Marchesani_syndrome_2,_dominant|Acromicric_dysplasia|MASS_syndrome|Progeroid_and_marfanoid_aspect-lipodystrophy_syndrome|Stiff_skin_syndrome|Geleophysic_dysplasia_2|Ectopia_lentis_1,_isolated,_autosomal_dominant	MONDO:MONDO:0019625,MedGen:C4707243,OMIM:PS607086,Orphanet:91387|MONDO:MONDO:0007947,MedGen:C0024796,OMIM:154700,Orphanet:284963,Orphanet:558|MedGen:CN169374|MONDO:MONDO:0012013,MedGen:C1869115,OMIM:608328,Orphanet:2084|MONDO:MONDO:0007055,MedGen:C0265287,OMIM:102370,Orphanet:969|MONDO:MONDO:0011431,MedGen:C1858556,OMIM:604308,Orphanet:99715|MONDO:MONDO:0014831,MedGen:C4310796,OMIM:616914,Orphanet:300382|MONDO:MONDO:0008492,MedGen:C1861456,OMIM:184900,Orphanet:2833|MONDO:MONDO:0013612,MedGen:C3280054,OMIM:614185,Orphanet:2623|MONDO:MONDO:0007514,MedGen:C3541518,OMIM:129600,Orphanet:1885
17:31169940:A:G	NF1	ENSG00000196712	missense	p.Ile177Val	-0.0085	0.178	-0.068	1.43	0.9619	8.35e-06	1377830	23	0	23	233278	Conflicting_classifications_of_pathogenicity	Hereditary_cancer-predisposing_syndrome|Neurofibromatosis,_familial_spinal|Neurofibromatosis-Noonan_syndrome|Caf√©-au-lait_macules_with_pulmonary_stenosis|Juvenile_myelomonocytic_leukemia|Neurofibromatosis,_type_1|Cardiovascular_phenotype|not_provided	MONDO:MONDO:0015356,MeSH:D009386,MedGen:C0027672,Orphanet:140162|MONDO:MONDO:0008078,MedGen:C1834235,OMIM:162210,Orphanet:636|MONDO:MONDO:0011035,MedGen:C2931482,OMIM:601321,Orphanet:638|MONDO:MONDO:0008672,MedGen:C0553586,OMIM:193520,Orphanet:3444|Human_Phenotype_Ontology:HP:0012209,MONDO:MONDO:0011908,MedGen:C0349639,OMIM:607785,Orphanet:86834|MONDO:MONDO:0018975,MedGen:C0027831,OMIM:162200,Orphanet:636|MedGen:CN230736|MedGen:C3661900
11:65543117:T:C	LTBP3	ENSG00000168056	missense	p.Arg862Gly	-0.0179	0.38	-0.143	3.04	0.9623	2.07e-06	1207940	5	0	5	3621430	Uncertain_significance	Brachyolmia-amelogenesis_imperfecta_syndrome	MONDO:MONDO:0011018,MedGen:C1832594,OMIM:601216,Orphanet:2899
9:35792997:A:G	NPR2	ENSG00000159899	missense	p.Ser197Gly	0.009	0.193	0.0719	1.55	0.963	7.62e-06	1246260	19	0	19	3761067	Uncertain_significance	Acromesomelic_dysplasia_1,_Maroteaux_type|Tall_stature-scoliosis-macrodactyly_of_the_great_toes_syndrome	MONDO:MONDO:0011275,MedGen:C1864356,OMIM:602875,Orphanet:40|MONDO:MONDO:0014401,MedGen:C4014690,OMIM:615923,Orphanet:329191
16:89284992:G:T	ANKRD11	ENSG00000167522	missense	p.Ser517Tyr	-0.0041	0.0879	-0.0328	0.703	0.9631	3.97e-05	1310450	104	0	104	2718867	Likely_benign	KBG_syndrome	MONDO:MONDO:0007846,MedGen:C0220687,OMIM:148050,Orphanet:2332
17:31349176:C:G	NF1	ENSG00000196712	missense	p.Leu2416Val	0.0224	0.488	0.179	3.9	0.9634	1.24e-06	1207890	3	0	3	1056093	Uncertain_significance	Cardiovascular_phenotype|Hereditary_cancer-predisposing_syndrome|Neurofibromatosis,_type_1|Caf√©-au-lait_macules_with_pulmonary_stenosis|Juvenile_myelomonocytic_leukemia|Neurofibromatosis-Noonan_syndrome|Neurofibromatosis,_familial_spinal	MedGen:CN230736|MONDO:MONDO:0015356,MeSH:D009386,MedGen:C0027672,Orphanet:140162|MONDO:MONDO:0018975,MedGen:C0027831,OMIM:162200,Orphanet:636|MONDO:MONDO:0008672,MedGen:C0553586,OMIM:193520,Orphanet:3444|Human_Phenotype_Ontology:HP:0012209,MONDO:MONDO:0011908,MedGen:C0349639,OMIM:607785,Orphanet:86834|MONDO:MONDO:0011035,MedGen:C2931482,OMIM:601321,Orphanet:638|MONDO:MONDO:0008078,MedGen:C1834235,OMIM:162210,Orphanet:636
14:74551094:G:A	LTBP2	ENSG00000119681	synonymous	p.Gly552=	0.0234	0.51	0.187	4.08	0.9635	1.82e-06	826052	3	0	3	314308	Uncertain_significance	Weill-Marchesani_syndrome|Glaucoma_3,_primary_congenital,_D	MONDO:MONDO:0018096,MedGen:C0265313,OMIM:PS277600,Orphanet:3449|MONDO:MONDO:0013122,MedGen:C2751316,OMIM:613086,Orphanet:98976
11:65539758:C:G	LTBP3	ENSG00000168056	missense	p.Trp1170Ser	-0.0139	0.304	-0.111	2.43	0.9636	3.31e-06	1207920	8	0	8	3685257	Uncertain_significance	Brachyolmia-amelogenesis_imperfecta_syndrome	MONDO:MONDO:0011018,MedGen:C1832594,OMIM:601216,Orphanet:2899
16:89280985:G:C	ANKRD11	ENSG00000167522	missense	p.Pro1853Ala	-0.0218	0.48	-0.174	3.83	0.9638	3.57e-06	420281	3	0	3	2097636	Uncertain_significance	not_provided|KBG_syndrome	MedGen:C3661900|MONDO:MONDO:0007846,MedGen:C0220687,OMIM:148050,Orphanet:2332
19:8589275:C:T	ADAMTS10	ENSG00000142303	missense	p.Glu709Lys	-0.0034	0.0756	-0.0272	0.604	0.964	4.65e-05	1450480	135	0	135	330591	Uncertain_significance	Weill-Marchesani_syndrome|not_provided	MONDO:MONDO:0018096,MedGen:C0265313,OMIM:PS277600,Orphanet:3449|MedGen:C3661900
15:88858131:G:A	ACAN	ENSG00000157766	missense	p.Gly1849Asp	-0.0159	0.356	-0.127	2.84	0.9644	2.48e-06	1207850	6	0	6	800829	Uncertain_significance	Spondyloepimetaphyseal_dysplasia,_aggrecan_type	MONDO:MONDO:0013014,MedGen:C2748544,OMIM:612813,Orphanet:171866
11:65541745:G:A	LTBP3	ENSG00000168056	intronic	NA	-0.0172	0.392	-0.138	3.13	0.965	2.78e-06	898473	5	0	5	2187654	Likely_benign	Brachyolmia-amelogenesis_imperfecta_syndrome	MONDO:MONDO:0011018,MedGen:C1832594,OMIM:601216,Orphanet:2899
8:115587488:T:C	TRPS1	ENSG00000104447	missense	p.Asn738Ser	-0.0122	0.279	-0.0975	2.23	0.9651	3.41e-06	1318700	9	0	9	2930387	Uncertain_significance	Trichorhinophalangeal_dysplasia_type_I|Trichorhinophalangeal_syndrome,_type_III	MONDO:MONDO:0008596,MedGen:C0432233,OMIM:190350,Orphanet:77258|MedGen:C1860823,OMIM:190351,Orphanet:77258
16:89280910:A:G	ANKRD11	ENSG00000167522	missense	p.Ser1878Pro	-0.001	0.0233	-0.00799	0.186	0.9652	0.000485	1449170	1404	1	1406	588478	Benign/Likely_benign	Encephalopathy,_progressive,_early-onset,_with_episodic_rhabdomyolysis|ANKRD11-related_disorder|not_provided|not_specified|Inborn_genetic_diseases|KBG_syndrome	MONDO:MONDO:0032681,MedGen:C5193033,OMIM:618331|.|MedGen:C3661900|MedGen:CN169374|MeSH:D030342,MedGen:C0950123|MONDO:MONDO:0007846,MedGen:C0220687,OMIM:148050,Orphanet:2332
8:115587085:G:T	TRPS1	ENSG00000104447	synonymous	p.Gly872=	0.0069	0.16	0.0552	1.28	0.9655	1.11e-05	1310550	29	0	29	2926881	Likely_benign	Trichorhinophalangeal_dysplasia_type_I|Trichorhinophalangeal_syndrome,_type_III	MONDO:MONDO:0008596,MedGen:C0432233,OMIM:190350,Orphanet:77258|MedGen:C1860823,OMIM:190351,Orphanet:77258
16:89281282:T:C	ANKRD11	ENSG00000167522	missense	p.Ser1754Gly	-0.0077	0.177	-0.0616	1.42	0.9655	9.1e-06	1318480	24	0	24	2729468	Uncertain_significance	KBG_syndrome	MONDO:MONDO:0007846,MedGen:C0220687,OMIM:148050,Orphanet:2332
11:65539117:C:T	LTBP3	ENSG00000168056	missense	p.Arg1292His	-0.0054	0.124	-0.0432	0.994	0.9656	1.87e-05	1256600	45	1	47	1427542	Uncertain_significance	Inborn_genetic_diseases|Brachyolmia-amelogenesis_imperfecta_syndrome	MeSH:D030342,MedGen:C0950123|MONDO:MONDO:0011018,MedGen:C1832594,OMIM:601216,Orphanet:2899
17:31343142:A:G	NF1	ENSG00000196712	splice_region	NA	-0.0105	0.243	-0.0839	1.94	0.9656	4.97e-06	1207850	12	0	12	527665	Likely_benign	NF1-related_disorder|Caf√©-au-lait_macules_with_pulmonary_stenosis|Juvenile_myelomonocytic_leukemia|Neurofibromatosis-Noonan_syndrome|Neurofibromatosis,_familial_spinal|Neurofibromatosis,_type_1	MedGen:CN379171|MONDO:MONDO:0008672,MedGen:C0553586,OMIM:193520,Orphanet:3444|Human_Phenotype_Ontology:HP:0012209,MONDO:MONDO:0011908,MedGen:C0349639,OMIM:607785,Orphanet:86834|MONDO:MONDO:0011035,MedGen:C2931482,OMIM:601321,Orphanet:638|MONDO:MONDO:0008078,MedGen:C1834235,OMIM:162210,Orphanet:636|MONDO:MONDO:0018975,MedGen:C0027831,OMIM:162200,Orphanet:636
16:89268631:G:C	ANKRD11	ENSG00000167522	synonymous	p.Ala2613=	0.001	0.0245	0.00799	0.196	0.9658	0.000427	1420220	1204	2	1208	589763	Benign/Likely_benign	KBG_syndrome|not_provided|Inborn_genetic_diseases	MONDO:MONDO:0007846,MedGen:C0220687,OMIM:148050,Orphanet:2332|MedGen:C3661900|MeSH:D030342,MedGen:C0950123
8:115414062:G:T	TRPS1	ENSG00000104447	missense	p.Asn1282Lys	-0.0044	0.102	-0.0352	0.815	0.966	2.9e-05	1256670	73	0	73	1508294	Uncertain_significance	Trichorhinophalangeal_syndrome,_type_III|Trichorhinophalangeal_dysplasia_type_I	MedGen:C1860823,OMIM:190351,Orphanet:77258|MONDO:MONDO:0008596,MedGen:C0432233,OMIM:190350,Orphanet:77258
11:65554183:C:T	LTBP3	ENSG00000168056	missense	p.Asp177Asn	-0.0128	0.302	-0.102	2.42	0.9663	3.31e-06	1207850	8	0	8	2905845	Uncertain_significance	Brachyolmia-amelogenesis_imperfecta_syndrome	MONDO:MONDO:0011018,MedGen:C1832594,OMIM:601216,Orphanet:2899
15:48537628:C:T	FBN1	ENSG00000166147	missense	p.Arg240His	-0.006	0.142	-0.048	1.14	0.9664	1.44e-05	1280370	37	0	37	449122	Uncertain_significance	Familial_thoracic_aortic_aneurysm_and_aortic_dissection|Marfan_syndrome|MASS_syndrome|Geleophysic_dysplasia_2|Stiff_skin_syndrome|Acromicric_dysplasia|Progeroid_and_marfanoid_aspect-lipodystrophy_syndrome|Ectopia_lentis_1,_isolated,_autosomal_dominant|Weill-Marchesani_syndrome_2,_dominant|not_specified|not_provided	MONDO:MONDO:0019625,MedGen:C4707243,OMIM:PS607086,Orphanet:91387|MONDO:MONDO:0007947,MedGen:C0024796,OMIM:154700,Orphanet:284963,Orphanet:558|MONDO:MONDO:0011431,MedGen:C1858556,OMIM:604308,Orphanet:99715|MONDO:MONDO:0013612,MedGen:C3280054,OMIM:614185,Orphanet:2623|MONDO:MONDO:0008492,MedGen:C1861456,OMIM:184900,Orphanet:2833|MONDO:MONDO:0007055,MedGen:C0265287,OMIM:102370,Orphanet:969|MONDO:MONDO:0014831,MedGen:C4310796,OMIM:616914,Orphanet:300382|MONDO:MONDO:0007514,MedGen:C3541518,OMIM:129600,Orphanet:1885|MONDO:MONDO:0012013,MedGen:C1869115,OMIM:608328,Orphanet:2084|MedGen:CN169374|MedGen:C3661900
4:1805571:A:G	FGFR3	ENSG00000068078	missense	p.Asp516Gly	-0.0074	0.177	-0.0592	1.41	0.9666	9.63e-06	1246320	24	0	24	1310646	Uncertain_significance	not_provided|Achondroplasia|Camptodactyly-tall_stature-scoliosis-hearing_loss_syndrome|Cervical_cancer|Thanatophoric_dysplasia_type_1|Thanatophoric_dysplasia,_type_2|Hypochondroplasia|Crouzon_syndrome-acanthosis_nigricans_syndrome|Germ_cell_tumor_of_testis|Muenke_syndrome|Malignant_tumor_of_urinary_bladder|Epidermal_nevus|Severe_achondroplasia-developmental_delay-acanthosis_nigricans_syndrome|Colorectal_cancer|Levy-Hollister_syndrome	MedGen:C3661900|MONDO:MONDO:0007037,MedGen:C0001080,OMIM:100800,Orphanet:15|MONDO:MONDO:0012504,MedGen:C1864852,OMIM:610474,Orphanet:85164|Human_Phenotype_Ontology:HP:0030079,MONDO:MONDO:0002974,MedGen:C4048328,OMIM:603956|MONDO:MONDO:0008546,MedGen:C1868678,OMIM:187600,Orphanet:1860,Orphanet:2655|MONDO:MONDO:0008547,MedGen:C1300257,OMIM:187601,Orphanet:2655,Orphanet:93274|MONDO:MONDO:0007793,MedGen:C0410529,OMIM:146000,Orphanet:429|MONDO:MONDO:0012833,MedGen:C2677099,OMIM:612247,Orphanet:93262|MONDO:MONDO:0010108,MedGen:C1336708,OMIM:273300,Orphanet:363504|MONDO:MONDO:0011274,MedGen:C1864436,OMIM:602849,Orphanet:53271|MONDO:MONDO:0001187,MedGen:C0005684,OMIM:109800,Orphanet:157980|Human_Phenotype_Ontology:HP:0010816,MONDO:MONDO:0008093,MedGen:C0334082,OMIM:162900,Orphanet:79414|MONDO:MONDO:0014658,MedGen:C2674173,OMIM:616482,Orphanet:85165|MONDO:MONDO:0005575,MedGen:C0346629,OMIM:114500|MONDO:MONDO:0007872,MedGen:C0265269,OMIM:PS149730,Orphanet:2363
8:115414191:A:T	TRPS1	ENSG00000104447	missense	p.Asp1239Glu	-0.0083	0.199	-0.0664	1.59	0.9666	6.95e-06	1295130	18	0	18	2040569	Uncertain_significance	Trichorhinophalangeal_syndrome,_type_III|Trichorhinophalangeal_dysplasia_type_I	MedGen:C1860823,OMIM:190351,Orphanet:77258|MONDO:MONDO:0008596,MedGen:C0432233,OMIM:190350,Orphanet:77258
5:42711331:A:G	GHR	ENSG00000112964	missense	p.Tyr248Cys	-0.0038	0.0913	-0.0304	0.73	0.9669	3.41e-05	1334120	89	1	91	907709	Uncertain_significance	not_provided|Laron-type_isolated_somatotropin_defect	MedGen:C3661900|MONDO:MONDO:0009877,MedGen:C0271568,OMIM:262500,Orphanet:633
17:31327753:A:G	NF1	ENSG00000196712	synonymous	p.Gln1841=	-0.0058	0.14	-0.0464	1.12	0.9669	1.39e-05	1334020	37	0	37	229853	Benign/Likely_benign	not_specified|Hereditary_cancer-predisposing_syndrome|Neurofibromatosis,_familial_spinal|Neurofibromatosis-Noonan_syndrome|Caf√©-au-lait_macules_with_pulmonary_stenosis|Juvenile_myelomonocytic_leukemia|Neurofibromatosis,_type_1	MedGen:CN169374|MONDO:MONDO:0015356,MeSH:D009386,MedGen:C0027672,Orphanet:140162|MONDO:MONDO:0008078,MedGen:C1834235,OMIM:162210,Orphanet:636|MONDO:MONDO:0011035,MedGen:C2931482,OMIM:601321,Orphanet:638|MONDO:MONDO:0008672,MedGen:C0553586,OMIM:193520,Orphanet:3444|Human_Phenotype_Ontology:HP:0012209,MONDO:MONDO:0011908,MedGen:C0349639,OMIM:607785,Orphanet:86834|MONDO:MONDO:0018975,MedGen:C0027831,OMIM:162200,Orphanet:636
11:65540020:GCT:G	LTBP3	ENSG00000168056	frameshift	p.Ser1126ProfsTer85	-0.0075	0.184	-0.06	1.47	0.9673	8.75e-06	1256690	22	0	22	3018063	Pathogenic	Brachyolmia-amelogenesis_imperfecta_syndrome	MONDO:MONDO:0011018,MedGen:C1832594,OMIM:601216,Orphanet:2899
3:172445211:G:A	GHSR	ENSG00000121853	synonymous	p.Leu351=	0.0081	0.198	0.0648	1.58	0.9675	6.95e-06	1367600	19	0	19	344198	Uncertain_significance	Short_stature_due_to_growth_hormone_secretagogue_receptor_deficiency	MONDO:MONDO:0014403,MedGen:C5887324,OMIM:615925,Orphanet:314811
3:46901476:T:C	PTH1R	ENSG00000160801	missense	p.Ile371Thr	0.003	0.0739	0.024	0.591	0.9678	4.67e-05	1449910	132	1	134	1014462	Uncertain_significance	not_provided|Primary_failure_of_tooth_eruption|Chondrodysplasia_Blomstrand_type|Metaphyseal_chondrodysplasia,_Jansen_type|Eiken_syndrome	MedGen:C3661900|MONDO:MONDO:0007434,MedGen:C1852222,OMIM:125350,Orphanet:412206|MONDO:MONDO:0008970,MedGen:C1859148,OMIM:215045,Orphanet:50945|MONDO:MONDO:0007982,MedGen:C0265295,OMIM:156400,Orphanet:33067|MONDO:MONDO:0010803,MedGen:C1838779,OMIM:600002,Orphanet:79106
15:99973439:G:A	ADAMTS17	ENSG00000140470	3_prime_UTR	3' UTR	0.0018	0.0438	0.0144	0.35	0.9678	0.000391	595002	374	0	374	884359	Uncertain_significance	Weill-Marchesani_4_syndrome,_recessive	MONDO:MONDO:0013176,MedGen:C2750787,OMIM:613195,Orphanet:363992
16:89305260:G:T	ANKRD11	ENSG00000167522	synonymous	p.Arg58=	0.0013	0.032	0.0104	0.256	0.968	0.000248	1420750	703	0	703	728442	Benign/Likely_benign	Inborn_genetic_diseases|KBG_syndrome|not_provided	MeSH:D030342,MedGen:C0950123|MONDO:MONDO:0007846,MedGen:C0220687,OMIM:148050,Orphanet:2332|MedGen:C3661900
3:46897898:G:A	PTH1R	ENSG00000160801	synonymous	p.Pro119=	-0.0009	0.0213	-0.00719	0.17	0.9682	0.000588	1419800	1629	8	1645	345585	Benign/Likely_benign	not_provided|Chondrodysplasia_Blomstrand_type|Metaphyseal_chondrodysplasia,_Jansen_type|not_specified	MedGen:C3661900|MONDO:MONDO:0008970,MedGen:C1859148,OMIM:215045,Orphanet:50945|MONDO:MONDO:0007982,MedGen:C0265295,OMIM:156400,Orphanet:33067|MedGen:CN169374
9:35805560:A:G	NPR2	ENSG00000159899	missense	p.Lys646Arg	0.0174	0.441	0.139	3.53	0.9685	2.34e-06	855231	4	0	4	3751407	Uncertain_significance	Tall_stature-scoliosis-macrodactyly_of_the_great_toes_syndrome|Acromesomelic_dysplasia_1,_Maroteaux_type	MONDO:MONDO:0014401,MedGen:C4014690,OMIM:615923,Orphanet:329191|MONDO:MONDO:0011275,MedGen:C1864356,OMIM:602875,Orphanet:40
16:89283143:G:A	ANKRD11	ENSG00000167522	synonymous	p.Ser1133=	0.0068	0.172	0.0544	1.38	0.9687	8.79e-06	1421390	25	0	25	2713404	Likely_benign	KBG_syndrome	MONDO:MONDO:0007846,MedGen:C0220687,OMIM:148050,Orphanet:2332
14:74500948:C:T	LTBP2	ENSG00000119681	missense	p.Arg1801His	-0.001	0.0251	-0.00799	0.201	0.9692	0.000414	1449420	1202	0	1202	885417	Conflicting_classifications_of_pathogenicity	Weill-Marchesani_syndrome|Glaucoma_3,_primary_congenital,_D|not_provided	MONDO:MONDO:0018096,MedGen:C0265313,OMIM:PS277600,Orphanet:3449|MONDO:MONDO:0013122,MedGen:C2751316,OMIM:613086,Orphanet:98976|MedGen:C3661900
16:89284667:C:G	ANKRD11	ENSG00000167522	missense	p.Glu625Asp	0.0046	0.121	0.0368	0.966	0.9696	1.9e-05	1367550	52	0	52	1370906	Uncertain_significance	Inborn_genetic_diseases|KBG_syndrome|ANKRD11-related_disorder	MeSH:D030342,MedGen:C0950123|MONDO:MONDO:0007846,MedGen:C0220687,OMIM:148050,Orphanet:2332|.
11:65552241:G:T	LTBP3	ENSG00000168056	splice_region	NA	0.0102	0.268	0.0815	2.14	0.9698	3.9e-06	1280400	10	0	10	3000365	Likely_benign	Brachyolmia-amelogenesis_imperfecta_syndrome	MONDO:MONDO:0011018,MedGen:C1832594,OMIM:601216,Orphanet:2899
16:89284244:C:T	ANKRD11	ENSG00000167522	synonymous	p.Lys766=	0.0026	0.0693	0.0208	0.554	0.97	6.22e-05	1294780	161	0	161	2009738	Likely_benign	KBG_syndrome	MONDO:MONDO:0007846,MedGen:C0220687,OMIM:148050,Orphanet:2332
11:65539867:G:A	LTBP3	ENSG00000168056	missense	p.Arg1134Trp	-0.0329	0.883	-0.263	7.06	0.9703	6.05e-07	826060	1	0	1	2026211	Uncertain_significance	Brachyolmia-amelogenesis_imperfecta_syndrome	MONDO:MONDO:0011018,MedGen:C1832594,OMIM:601216,Orphanet:2899
8:115414138:T:C	TRPS1	ENSG00000104447	missense	p.Gln1257Arg	-0.0018	0.0479	-0.0144	0.383	0.9704	0.000113	1450290	327	0	327	1367966	Conflicting_classifications_of_pathogenicity	Trichorhinophalangeal_syndrome,_type_III|Trichorhinophalangeal_dysplasia_type_I|not_provided	MedGen:C1860823,OMIM:190351,Orphanet:77258|MONDO:MONDO:0008596,MedGen:C0432233,OMIM:190350,Orphanet:77258|MedGen:C3661900
16:89281614:G:T	ANKRD11	ENSG00000167522	missense	p.Pro1643Gln	-0.005	0.134	-0.04	1.08	0.9706	1.66e-05	1207900	40	0	40	588210	Uncertain_significance	Inborn_genetic_diseases|KBG_syndrome	MeSH:D030342,MedGen:C0950123|MONDO:MONDO:0007846,MedGen:C0220687,OMIM:148050,Orphanet:2332
16:89281144:C:T	ANKRD11	ENSG00000167522	missense	p.Glu1800Lys	-0.0031	0.0854	-0.0248	0.683	0.9707	3.71e-05	1421340	104	0	104	2057895	Uncertain_significance	KBG_syndrome	MONDO:MONDO:0007846,MedGen:C0220687,OMIM:148050,Orphanet:2332
16:89279455:G:A	ANKRD11	ENSG00000167522	missense	p.Pro2363Ser	0.0055	0.149	0.044	1.19	0.9708	1.33e-05	1278220	34	0	34	3709712	Uncertain_significance	KBG_syndrome	MONDO:MONDO:0007846,MedGen:C0220687,OMIM:148050,Orphanet:2332
8:115620025:C:T	TRPS1	ENSG00000104447	missense	p.Val25Ile	-0.0025	0.0693	-0.02	0.554	0.9708	5.56e-05	1421280	156	1	158	1723393	Conflicting_classifications_of_pathogenicity	Inborn_genetic_diseases|not_specified|Trichorhinophalangeal_syndrome,_type_III|Trichorhinophalangeal_dysplasia_type_I	MeSH:D030342,MedGen:C0950123|MedGen:CN169374|MedGen:C1860823,OMIM:190351,Orphanet:77258|MONDO:MONDO:0008596,MedGen:C0432233,OMIM:190350,Orphanet:77258
9:35808798:T:C	NPR2	ENSG00000159899	synonymous	p.Tyr977=	-0.0135	0.375	-0.108	3	0.9712	2.07e-06	1207780	5	0	5	2949720	Likely_benign	Tall_stature-scoliosis-macrodactyly_of_the_great_toes_syndrome|Acromesomelic_dysplasia_1,_Maroteaux_type	MONDO:MONDO:0014401,MedGen:C4014690,OMIM:615923,Orphanet:329191|MONDO:MONDO:0011275,MedGen:C1864356,OMIM:602875,Orphanet:40
17:31327519:A:G	NF1	ENSG00000196712	synonymous	p.Gln1763=	0.0064	0.18	0.0512	1.44	0.9714	8.41e-06	1367570	23	0	23	141393	Conflicting_classifications_of_pathogenicity	not_provided|Hereditary_cancer-predisposing_syndrome|Neurofibromatosis,_familial_spinal|Juvenile_myelomonocytic_leukemia|Neurofibromatosis-Noonan_syndrome|Caf√©-au-lait_macules_with_pulmonary_stenosis|Neurofibromatosis,_type_1|Cardiovascular_phenotype	MedGen:C3661900|MONDO:MONDO:0015356,MeSH:D009386,MedGen:C0027672,Orphanet:140162|MONDO:MONDO:0008078,MedGen:C1834235,OMIM:162210,Orphanet:636|Human_Phenotype_Ontology:HP:0012209,MONDO:MONDO:0011908,MedGen:C0349639,OMIM:607785,Orphanet:86834|MONDO:MONDO:0011035,MedGen:C2931482,OMIM:601321,Orphanet:638|MONDO:MONDO:0008672,MedGen:C0553586,OMIM:193520,Orphanet:3444|MONDO:MONDO:0018975,MedGen:C0027831,OMIM:162200,Orphanet:636|MedGen:CN230736
11:65552081:G:A	LTBP3	ENSG00000168056	synonymous	p.Gly474=	-0.0068	0.188	-0.0544	1.51	0.9714	7.73e-06	1358360	21	0	21	2908627	Uncertain_significance	Brachyolmia-amelogenesis_imperfecta_syndrome	MONDO:MONDO:0011018,MedGen:C1832594,OMIM:601216,Orphanet:2899
8:115604325:G:A	TRPS1	ENSG00000104447	synonymous	p.Ser548=	-0.0107	0.298	-0.0855	2.38	0.9714	3.31e-06	1207930	8	0	8	1456880	Likely_benign	Trichorhinophalangeal_syndrome,_type_III|Trichorhinophalangeal_dysplasia_type_I	MedGen:C1860823,OMIM:190351,Orphanet:77258|MONDO:MONDO:0008596,MedGen:C0432233,OMIM:190350,Orphanet:77258
11:65539537:G:GC	LTBP3	ENSG00000168056	intronic	NA	0.0302	0.85	0.241	6.79	0.9717	6.9e-06	72470	1	0	1	2820855	Likely_benign	Brachyolmia-amelogenesis_imperfecta_syndrome	MONDO:MONDO:0011018,MedGen:C1832594,OMIM:601216,Orphanet:2899
9:35807063:G:T	NPR2	ENSG00000159899	missense	p.Ala854Ser	0.0089	0.25	0.0711	2	0.9717	4.77e-06	1256670	12	0	12	848001	Uncertain_significance	Acromesomelic_dysplasia_1,_Maroteaux_type|Tall_stature-scoliosis-macrodactyly_of_the_great_toes_syndrome	MONDO:MONDO:0011275,MedGen:C1864356,OMIM:602875,Orphanet:40|MONDO:MONDO:0014401,MedGen:C4014690,OMIM:615923,Orphanet:329191
19:8586465:C:G	ADAMTS10	ENSG00000142303	synonymous	p.Leu803=	0.0008	0.0226	0.0064	0.181	0.972	0.000497	1420020	1401	4	1409	330586	Conflicting_classifications_of_pathogenicity	not_provided|Weill-Marchesani_syndrome	MedGen:C3661900|MONDO:MONDO:0018096,MedGen:C0265313,OMIM:PS277600,Orphanet:3449
11:65540399:C:T	LTBP3	ENSG00000168056	intronic	NA	0.0101	0.29	0.0807	2.32	0.9722	5.01e-06	898527	9	0	9	1664652	Likely_benign	Brachyolmia-amelogenesis_imperfecta_syndrome	MONDO:MONDO:0011018,MedGen:C1832594,OMIM:601216,Orphanet:2899
8:115414534:C:T	TRPS1	ENSG00000104447	missense	p.Arg1125Gln	0.0033	0.0966	0.0264	0.772	0.9724	2.78e-05	1421370	79	0	79	2947968	Uncertain_significance	Inborn_genetic_diseases|Trichorhinophalangeal_dysplasia_type_I|Trichorhinophalangeal_syndrome,_type_III	MeSH:D030342,MedGen:C0950123|MONDO:MONDO:0008596,MedGen:C0432233,OMIM:190350,Orphanet:77258|MedGen:C1860823,OMIM:190351,Orphanet:77258
17:31232178:G:A	NF1	ENSG00000196712	synonymous	p.Gln1101=	0.006	0.175	0.048	1.4	0.9726	9.42e-06	1274180	24	0	24	232714	Conflicting_classifications_of_pathogenicity	not_specified|Neurofibromatosis-Noonan_syndrome|Neurofibromatosis,_type_1|Hereditary_cancer-predisposing_syndrome|not_provided|Neurofibromatosis,_familial_spinal|Caf√©-au-lait_macules_with_pulmonary_stenosis	MedGen:CN169374|MONDO:MONDO:0011035,MedGen:C2931482,OMIM:601321,Orphanet:638|MONDO:MONDO:0018975,MedGen:C0027831,OMIM:162200,Orphanet:636|MONDO:MONDO:0015356,MeSH:D009386,MedGen:C0027672,Orphanet:140162|MedGen:C3661900|MONDO:MONDO:0008078,MedGen:C1834235,OMIM:162210,Orphanet:636|MONDO:MONDO:0008672,MedGen:C0553586,OMIM:193520,Orphanet:3444
11:65539567:C:T	LTBP3	ENSG00000168056	synonymous	p.Leu1203=	0.0048	0.142	0.0384	1.14	0.9729	2.07e-05	917974	38	0	38	3626968	Likely_benign	Brachyolmia-amelogenesis_imperfecta_syndrome	MONDO:MONDO:0011018,MedGen:C1832594,OMIM:601216,Orphanet:2899
3:46903448:C:A	PTH1R	ENSG00000160801	missense	p.Thr525Asn	-0.0087	0.258	-0.0695	2.06	0.973	4.55e-06	1207920	11	0	11	2885941	Uncertain_significance	Inborn_genetic_diseases|Metaphyseal_chondrodysplasia,_Jansen_type|Eiken_syndrome|Primary_failure_of_tooth_eruption|Chondrodysplasia_Blomstrand_type|not_provided	MeSH:D030342,MedGen:C0950123|MONDO:MONDO:0007982,MedGen:C0265295,OMIM:156400,Orphanet:33067|MONDO:MONDO:0010803,MedGen:C1838779,OMIM:600002,Orphanet:79106|MONDO:MONDO:0007434,MedGen:C1852222,OMIM:125350,Orphanet:412206|MONDO:MONDO:0008970,MedGen:C1859148,OMIM:215045,Orphanet:50945|MedGen:C3661900
17:31214567:T:C	NF1	ENSG00000196712	synonymous	p.Asp503=	0.0085	0.255	0.068	2.04	0.9734	6.86e-06	874848	12	0	12	819414	Conflicting_classifications_of_pathogenicity	Cardiovascular_phenotype|Hereditary_cancer-predisposing_syndrome|not_provided|Neurofibromatosis,_type_1|Juvenile_myelomonocytic_leukemia|Neurofibromatosis-Noonan_syndrome|Caf√©-au-lait_macules_with_pulmonary_stenosis|Neurofibromatosis,_familial_spinal	MedGen:CN230736|MONDO:MONDO:0015356,MeSH:D009386,MedGen:C0027672,Orphanet:140162|MedGen:C3661900|MONDO:MONDO:0018975,MedGen:C0027831,OMIM:162200,Orphanet:636|Human_Phenotype_Ontology:HP:0012209,MONDO:MONDO:0011908,MedGen:C0349639,OMIM:607785,Orphanet:86834|MONDO:MONDO:0011035,MedGen:C2931482,OMIM:601321,Orphanet:638|MONDO:MONDO:0008672,MedGen:C0553586,OMIM:193520,Orphanet:3444|MONDO:MONDO:0008078,MedGen:C1834235,OMIM:162210,Orphanet:636
16:89280383:C:G	ANKRD11	ENSG00000167522	synonymous	p.Ala2053=	0.007	0.212	0.056	1.69	0.9734	6.22e-06	1285870	16	0	16	994505	Conflicting_classifications_of_pathogenicity	KBG_syndrome|not_provided	MONDO:MONDO:0007846,MedGen:C0220687,OMIM:148050,Orphanet:2332|MedGen:C3661900
8:115604815:G:T	TRPS1	ENSG00000104447	missense	p.Ala385Glu	-0.0049	0.147	-0.0392	1.17	0.9735	1.43e-05	1261550	36	0	36	2089647	Uncertain_significance	Trichorhinophalangeal_dysplasia_type_I|Trichorhinophalangeal_syndrome,_type_III	MONDO:MONDO:0008596,MedGen:C0432233,OMIM:190350,Orphanet:77258|MedGen:C1860823,OMIM:190351,Orphanet:77258
11:65541203:T:A	LTBP3	ENSG00000168056	missense	p.Gln939Leu	0.0082	0.248	0.0656	1.99	0.9736	6.33e-06	947314	12	0	12	3647082	Uncertain_significance	Brachyolmia-amelogenesis_imperfecta_syndrome	MONDO:MONDO:0011018,MedGen:C1832594,OMIM:601216,Orphanet:2899
16:89281499:T:A	ANKRD11	ENSG00000167522	synonymous	p.Ala1681=	0.0017	0.0533	0.0136	0.426	0.9739	9.29e-05	1450300	259	0	259	790961	Likely_benign	not_provided|KBG_syndrome	MedGen:C3661900|MONDO:MONDO:0007846,MedGen:C0220687,OMIM:148050,Orphanet:2332
16:89280459:G:A	ANKRD11	ENSG00000167522	missense	p.Pro2028Leu	0.0091	0.282	0.0727	2.26	0.9744	3.73e-06	1207880	9	0	9	658415	Uncertain_significance	KBG_syndrome	MONDO:MONDO:0007846,MedGen:C0220687,OMIM:148050,Orphanet:2332
11:65543137:C:G	LTBP3	ENSG00000168056	missense	p.Gly855Ala	-0.0091	0.288	-0.0727	2.3	0.9747	3.73e-06	1207940	9	0	9	1311177	Uncertain_significance	not_provided|Brachyolmia-amelogenesis_imperfecta_syndrome	MedGen:C3661900|MONDO:MONDO:0011018,MedGen:C1832594,OMIM:601216,Orphanet:2899
3:172447869:A:G	GHSR	ENSG00000121853	missense	p.Val182Ala	-0.0109	0.345	-0.0871	2.76	0.9748	2.32e-06	1295100	6	0	6	1339488	Likely_pathogenic	not_specified|Short_stature_due_to_growth_hormone_secretagogue_receptor_deficiency	MedGen:CN169374|MONDO:MONDO:0014403,MedGen:C5887324,OMIM:615925,Orphanet:314811
16:89282000:G:C	ANKRD11	ENSG00000167522	synonymous	p.Leu1514=	-0.0039	0.126	-0.0312	1.01	0.9756	1.77e-05	1329150	47	0	47	1955623	Likely_benign	KBG_syndrome	MONDO:MONDO:0007846,MedGen:C0220687,OMIM:148050,Orphanet:2332
17:31360508:G:A	NF1	ENSG00000196712	missense	p.Ala2728Thr	-0.0075	0.243	-0.06	1.95	0.9756	5.15e-06	1261750	13	0	13	1001184	Uncertain_significance	Hereditary_cancer-predisposing_syndrome|Cardiovascular_phenotype|Juvenile_myelomonocytic_leukemia|Neurofibromatosis-Noonan_syndrome|Caf√©-au-lait_macules_with_pulmonary_stenosis|Neurofibromatosis,_familial_spinal|Neurofibromatosis,_type_1	MONDO:MONDO:0015356,MeSH:D009386,MedGen:C0027672,Orphanet:140162|MedGen:CN230736|Human_Phenotype_Ontology:HP:0012209,MONDO:MONDO:0011908,MedGen:C0349639,OMIM:607785,Orphanet:86834|MONDO:MONDO:0011035,MedGen:C2931482,OMIM:601321,Orphanet:638|MONDO:MONDO:0008672,MedGen:C0553586,OMIM:193520,Orphanet:3444|MONDO:MONDO:0008078,MedGen:C1834235,OMIM:162210,Orphanet:636|MONDO:MONDO:0018975,MedGen:C0027831,OMIM:162200,Orphanet:636
16:89285409:T:C	ANKRD11	ENSG00000167522	missense	p.Asn378Ser	0.0008	0.027	0.0064	0.216	0.9757	0.00036	1449540	1037	0	1037	281917	Conflicting_classifications_of_pathogenicity	not_provided|Inborn_genetic_diseases|ANKRD11-related_disorder|KBG_syndrome	MedGen:C3661900|MeSH:D030342,MedGen:C0950123|.|MONDO:MONDO:0007846,MedGen:C0220687,OMIM:148050,Orphanet:2332
16:89281226:C:T	ANKRD11	ENSG00000167522	synonymous	p.Ser1772=	0.0026	0.0863	0.0208	0.69	0.976	3.65e-05	1396680	102	0	102	838188	Likely_benign	KBG_syndrome	MONDO:MONDO:0007846,MedGen:C0220687,OMIM:148050,Orphanet:2332
15:99971980:G:A	ADAMTS17	ENSG00000140470	3_prime_UTR	3' UTR	-0.0018	0.0584	-0.0144	0.467	0.9761	0.000187	595150	208	0	208	887200	Uncertain_significance	not_provided|Weill-Marchesani_4_syndrome,_recessive	MedGen:C3661900|MONDO:MONDO:0013176,MedGen:C2750787,OMIM:613195,Orphanet:363992
16:89285115:A:T	ANKRD11	ENSG00000167522	missense	p.Phe476Tyr	-0.0046	0.154	-0.0368	1.23	0.9761	1.13e-05	1329160	30	0	30	3662248	Uncertain_significance	KBG_syndrome	MONDO:MONDO:0007846,MedGen:C0220687,OMIM:148050,Orphanet:2332
16:89282444:G:A	ANKRD11	ENSG00000167522	synonymous	p.Ala1366=	-0.0019	0.0622	-0.0152	0.497	0.9762	7.13e-05	1367400	195	0	195	2145697	Likely_benign	KBG_syndrome	MONDO:MONDO:0007846,MedGen:C0220687,OMIM:148050,Orphanet:2332
16:89280554:G:A	ANKRD11	ENSG00000167522	synonymous	p.Pro1996=	0.0023	0.0796	0.0184	0.636	0.9766	4.07e-05	1450500	118	0	118	1591098	Likely_benign	KBG_syndrome	MONDO:MONDO:0007846,MedGen:C0220687,OMIM:148050,Orphanet:2332
15:48494249:T:C	FBN1	ENSG00000166147	missense	p.Ile895Val	-0.0057	0.195	-0.0456	1.56	0.9766	6.92e-06	1372590	19	0	19	918481	Conflicting_classifications_of_pathogenicity	Ectopia_lentis_1,_isolated,_autosomal_dominant|Geleophysic_dysplasia_2|MASS_syndrome|Stiff_skin_syndrome|Acromicric_dysplasia|Marfan_syndrome|Weill-Marchesani_syndrome_2,_dominant|Progeroid_and_marfanoid_aspect-lipodystrophy_syndrome|Familial_thoracic_aortic_aneurysm_and_aortic_dissection|not_provided	MONDO:MONDO:0007514,MedGen:C3541518,OMIM:129600,Orphanet:1885|MONDO:MONDO:0013612,MedGen:C3280054,OMIM:614185,Orphanet:2623|MONDO:MONDO:0011431,MedGen:C1858556,OMIM:604308,Orphanet:99715|MONDO:MONDO:0008492,MedGen:C1861456,OMIM:184900,Orphanet:2833|MONDO:MONDO:0007055,MedGen:C0265287,OMIM:102370,Orphanet:969|MONDO:MONDO:0007947,MedGen:C0024796,OMIM:154700,Orphanet:284963,Orphanet:558|MONDO:MONDO:0012013,MedGen:C1869115,OMIM:608328,Orphanet:2084|MONDO:MONDO:0014831,MedGen:C4310796,OMIM:616914,Orphanet:300382|MONDO:MONDO:0019625,MedGen:C4707243,OMIM:PS607086,Orphanet:91387|MedGen:C3661900
3:58123396:G:C	FLNB	ENSG00000136068	missense	p.Glu1144Gln	-0.001	0.0365	-0.00799	0.292	0.9771	0.000196	1420900	552	3	558	734989	Likely_benign	Atelosteogenesis_type_I|Atelosteogenesis_type_III|Boomerang_dysplasia|Spondylocarpotarsal_synostosis_syndrome|Larsen_syndrome|FLNB-Related_Spectrum_Disorders|not_provided	MONDO:MONDO:0007167,MedGen:C0265283,OMIM:108720,Orphanet:1190|MONDO:MONDO:0007168,MedGen:C3668942,OMIM:108721,Orphanet:56305|MONDO:MONDO:0007208,MedGen:C0432201,OMIM:112310,Orphanet:1263|MONDO:MONDO:0010094,MedGen:C1848934,OMIM:272460,Orphanet:3275|MONDO:MONDO:0007875,MedGen:C0175778,OMIM:150250,Orphanet:503|MedGen:CN239400|MedGen:C3661900
16:89279982:G:A	ANKRD11	ENSG00000167522	missense	p.Pro2187Leu	0.0008	0.0289	0.0064	0.231	0.9774	0.000302	1449760	866	0	866	706361	Benign/Likely_benign	not_provided|KBG_syndrome|ANKRD11-related_disorder|Inborn_genetic_diseases	MedGen:C3661900|MONDO:MONDO:0007846,MedGen:C0220687,OMIM:148050,Orphanet:2332|.|MeSH:D030342,MedGen:C0950123
15:99993198:G:A	ADAMTS17	ENSG00000140470	splice_region	p.Cys933=	-0.0005	0.0178	-0.004	0.142	0.9775	0.000828	1448210	2381	2	2385	788451	Conflicting_classifications_of_pathogenicity	not_provided|Weill-Marchesani_4_syndrome,_recessive	MedGen:C3661900|MONDO:MONDO:0013176,MedGen:C2750787,OMIM:613195,Orphanet:363992
8:115620035:A:T	TRPS1	ENSG00000104447	synonymous	p.Pro21=	0.0089	0.316	0.0711	2.53	0.9776	2.9e-06	1207910	7	0	7	3753503	Benign	Trichorhinophalangeal_syndrome,_type_III|Trichorhinophalangeal_dysplasia_type_I	MedGen:C1860823,OMIM:190351,Orphanet:77258|MONDO:MONDO:0008596,MedGen:C0432233,OMIM:190350,Orphanet:77258
16:89280804:G:T	ANKRD11	ENSG00000167522	missense	p.Thr1913Asn	-0.0007	0.0247	-0.0056	0.197	0.9779	0.000431	1366450	1170	4	1178	585414	Benign/Likely_benign	ANKRD11-related_disorder|not_provided|Inborn_genetic_diseases|KBG_syndrome	.|MedGen:C3661900|MeSH:D030342,MedGen:C0950123|MONDO:MONDO:0007846,MedGen:C0220687,OMIM:148050,Orphanet:2332
12:112489069:G:T	PTPN11	ENSG00000179295	missense	p.Arg498Leu	0.024	0.879	0.192	7.03	0.9782	6.05e-07	826065	1	0	1	40554	Pathogenic	RASopathy|Noonan_syndrome_and_Noonan-related_syndrome|Noonan_syndrome_1|LEOPARD_syndrome_1|Noonan_syndrome|Noonan_syndrome_with_multiple_lentigines|Abnormal_facial_shape|Intellectual_disability,_mild|Cafe-au-lait_spot|Scoliosis|Specific_learning_disability|not_provided	MONDO:MONDO:0021060,MedGen:C5555857,Orphanet:536391|MONDO:MONDO:0020297,MedGen:C5681679,Orphanet:98733|MONDO:MONDO:0008104,MedGen:C4551602,OMIM:163950,Orphanet:648|MONDO:MONDO:0100082,MedGen:C4551484,OMIM:151100,Orphanet:500|MONDO:MONDO:0018997,MeSH:D009634,MedGen:C0028326,OMIM:PS163950,Orphanet:648|MONDO:MONDO:0007893,MedGen:C0175704,OMIM:PS151100,Orphanet:500|Human_Phenotype_Ontology:HP:0001999,Human_Phenotype_Ontology:HP:0002004,Human_Phenotype_Ontology:HP:0002260,Human_Phenotype_Ontology:HP:0004643,Human_Phenotype_Ontology:HP:0004649,Human_Phenotype_Ontology:HP:0004652,Human_Phenotype_Ontology:HP:0004655,Human_Phenotype_Ontology:HP:0004675,Human_Phenotype_Ontology:HP:0005124,MedGen:C0424503|Human_Phenotype_Ontology:HP:0001256,Human_Phenotype_Ontology:HP:0006908,Human_Phenotype_Ontology:HP:0007119,MedGen:C0026106|Human_Phenotype_Ontology:HP:0000957,Human_Phenotype_Ontology:HP:0005601,Human_Phenotype_Ontology:HP:0007454,MedGen:C0221263|Human_Phenotype_Ontology:HP:0002650,Human_Phenotype_Ontology:HP:0002770,Human_Phenotype_Ontology:HP:0003303,Human_Phenotype_Ontology:HP:0003317,Human_Phenotype_Ontology:HP:0003415,MONDO:MONDO:0005392,MedGen:C0036439|Human_Phenotype_Ontology:HP:0001328,Human_Phenotype_Ontology:HP:0007234,MONDO:MONDO:0016225,MedGen:C4025790,Orphanet:211047|MedGen:C3661900
8:115418465:A:G	TRPS1	ENSG00000104447	intronic	NA	0.001	0.0374	0.00799	0.299	0.9784	0.000178	1450000	515	0	515	1579857	Benign	Trichorhinophalangeal_syndrome,_type_III|Trichorhinophalangeal_dysplasia_type_I	MedGen:C1860823,OMIM:190351,Orphanet:77258|MONDO:MONDO:0008596,MedGen:C0432233,OMIM:190350,Orphanet:77258
17:31226589:T:C	NF1	ENSG00000196712	missense	p.Ile719Thr	0.0112	0.42	0.0895	3.36	0.9787	1.66e-06	1207920	4	0	4	652214	Uncertain_significance	Neurofibromatosis,_type_1|Cardiovascular_phenotype|Hereditary_cancer-predisposing_syndrome|Caf√©-au-lait_macules_with_pulmonary_stenosis|Juvenile_myelomonocytic_leukemia|Neurofibromatosis-Noonan_syndrome|Neurofibromatosis,_familial_spinal	MONDO:MONDO:0018975,MedGen:C0027831,OMIM:162200,Orphanet:636|MedGen:CN230736|MONDO:MONDO:0015356,MeSH:D009386,MedGen:C0027672,Orphanet:140162|MONDO:MONDO:0008672,MedGen:C0553586,OMIM:193520,Orphanet:3444|Human_Phenotype_Ontology:HP:0012209,MONDO:MONDO:0011908,MedGen:C0349639,OMIM:607785,Orphanet:86834|MONDO:MONDO:0011035,MedGen:C2931482,OMIM:601321,Orphanet:638|MONDO:MONDO:0008078,MedGen:C1834235,OMIM:162210,Orphanet:636
11:65543489:C:T	LTBP3	ENSG00000168056	missense	p.Gly805Glu	-0.0235	0.887	-0.188	7.09	0.9788	1.71e-05	29171	1	0	1	2744567	Uncertain_significance	Brachyolmia-amelogenesis_imperfecta_syndrome	MONDO:MONDO:0011018,MedGen:C1832594,OMIM:601216,Orphanet:2899
15:99972086:G:C	ADAMTS17	ENSG00000140470	3_prime_UTR	3' UTR	-0.0048	0.184	-0.0384	1.47	0.9794	0.000301	38384	22	0	22	315151	Uncertain_significance	Weill-Marchesani_4_syndrome,_recessive	MONDO:MONDO:0013176,MedGen:C2750787,OMIM:613195,Orphanet:363992
16:89285208:G:T	ANKRD11	ENSG00000167522	missense	p.Ala445Asp	-0.0058	0.226	-0.0464	1.81	0.9797	6.02e-06	1246310	15	0	15	3624768	Uncertain_significance	KBG_syndrome	MONDO:MONDO:0007846,MedGen:C0220687,OMIM:148050,Orphanet:2332
5:42719814:A:G	GHR	ENSG00000112964	3_prime_UTR	3' UTR	0.004	0.158	0.032	1.26	0.98	0.000172	87176	29	0	29	906761	Uncertain_significance	Laron-type_isolated_somatotropin_defect	MONDO:MONDO:0009877,MedGen:C0271568,OMIM:262500,Orphanet:633
16:89285102:C:T	ANKRD11	ENSG00000167522	synonymous	p.Glu480=	-0.0028	0.112	-0.0224	0.897	0.9803	2.38e-05	1300120	62	0	62	3703418	Benign	KBG_syndrome	MONDO:MONDO:0007846,MedGen:C0220687,OMIM:148050,Orphanet:2332
17:31258422:A:G	NF1	ENSG00000196712	missense	p.Ile1418Val	0.0071	0.295	0.0568	2.36	0.9807	3.31e-06	1207840	8	0	8	187392	Conflicting_classifications_of_pathogenicity	Juvenile_myelomonocytic_leukemia|not_provided|Hereditary_cancer-predisposing_syndrome|Cardiovascular_phenotype|Neurofibromatosis,_familial_spinal|Neurofibromatosis-Noonan_syndrome|Neurofibromatosis,_type_1|Caf√©-au-lait_macules_with_pulmonary_stenosis	Human_Phenotype_Ontology:HP:0012209,MONDO:MONDO:0011908,MedGen:C0349639,OMIM:607785,Orphanet:86834|MedGen:C3661900|MONDO:MONDO:0015356,MeSH:D009386,MedGen:C0027672,Orphanet:140162|MedGen:CN230736|MONDO:MONDO:0008078,MedGen:C1834235,OMIM:162210,Orphanet:636|MONDO:MONDO:0011035,MedGen:C2931482,OMIM:601321,Orphanet:638|MONDO:MONDO:0018975,MedGen:C0027831,OMIM:162200,Orphanet:636|MONDO:MONDO:0008672,MedGen:C0553586,OMIM:193520,Orphanet:3444
16:89290776:C:T	ANKRD11	ENSG00000167522	synonymous	p.Thr150=	-0.0033	0.138	-0.0264	1.11	0.9807	1.3e-05	1347950	33	1	35	2887652	Benign	KBG_syndrome	MONDO:MONDO:0007846,MedGen:C0220687,OMIM:148050,Orphanet:2332
11:65552426:G:A	LTBP3	ENSG00000168056	intronic	NA	0.0022	0.0924	0.0176	0.739	0.9808	4.62e-05	985551	91	0	91	2051249	Likely_benign	Brachyolmia-amelogenesis_imperfecta_syndrome	MONDO:MONDO:0011018,MedGen:C1832594,OMIM:601216,Orphanet:2899
17:31259125:C:T	NF1	ENSG00000196712	missense	p.Arg1476Cys	-0.0077	0.327	-0.0616	2.61	0.9813	2.72e-06	1285780	7	0	7	237566	Uncertain_significance	Hereditary_cancer-predisposing_syndrome|Cardiovascular_phenotype|Neurofibromatosis,_familial_spinal|Neurofibromatosis-Noonan_syndrome|Caf√©-au-lait_macules_with_pulmonary_stenosis|Juvenile_myelomonocytic_leukemia|Neurofibromatosis,_type_1|Hereditary_breast_ovarian_cancer_syndrome|not_provided	MONDO:MONDO:0015356,MeSH:D009386,MedGen:C0027672,Orphanet:140162|MedGen:CN230736|MONDO:MONDO:0008078,MedGen:C1834235,OMIM:162210,Orphanet:636|MONDO:MONDO:0011035,MedGen:C2931482,OMIM:601321,Orphanet:638|MONDO:MONDO:0008672,MedGen:C0553586,OMIM:193520,Orphanet:3444|Human_Phenotype_Ontology:HP:0012209,MONDO:MONDO:0011908,MedGen:C0349639,OMIM:607785,Orphanet:86834|MONDO:MONDO:0018975,MedGen:C0027831,OMIM:162200,Orphanet:636|MONDO:MONDO:0003582,MeSH:D061325,MedGen:C0677776,Orphanet:145|MedGen:C3661900
16:89270822:T:G	ANKRD11	ENSG00000167522	missense	p.Met2601Leu	-0.0015	0.0654	-0.012	0.523	0.9816	6.46e-05	1367310	176	0	176	703249	Likely_benign	not_provided|KBG_syndrome|Inborn_genetic_diseases	MedGen:C3661900|MONDO:MONDO:0007846,MedGen:C0220687,OMIM:148050,Orphanet:2332|MeSH:D030342,MedGen:C0950123
8:115619286:G:A	TRPS1	ENSG00000104447	missense	p.Ala271Val	-0.0202	0.883	-0.161	7.06	0.9817	6.05e-07	826065	1	0	1	3242047	Uncertain_significance	Trichorhinophalangeal_dysplasia_type_I	MONDO:MONDO:0008596,MedGen:C0432233,OMIM:190350,Orphanet:77258
16:89280274:C:A	ANKRD11	ENSG00000167522	missense	p.Ala2090Ser	-0.0043	0.19	-0.0344	1.52	0.9818	8.17e-06	1285890	21	0	21	2159730	Uncertain_significance	KBG_syndrome	MONDO:MONDO:0007846,MedGen:C0220687,OMIM:148050,Orphanet:2332
16:89283606:C:T	ANKRD11	ENSG00000167522	missense	p.Cys979Tyr	-0.0041	0.183	-0.0328	1.46	0.9823	8.67e-06	1347980	22	0	22	2727136	Uncertain_significance	KBG_syndrome	MONDO:MONDO:0007846,MedGen:C0220687,OMIM:148050,Orphanet:2332
1:162755287:C:T	DDR2	ENSG00000162733	synonymous	p.Tyr183=	-0.0011	0.0498	-0.00879	0.398	0.9827	0.000104	1450310	303	0	303	874710	Conflicting_classifications_of_pathogenicity	Spondyloepimetaphyseal_dysplasia-short_limb-abnormal_calcification_syndrome|not_provided	MONDO:MONDO:0010077,MedGen:C1849011,OMIM:271665,Orphanet:93358|MedGen:C3661900
17:63917368:C:G	GH1	ENSG00000259384	missense	p.Val292Leu	-0.0039	0.186	-0.0312	1.49	0.9834	8.59e-06	1421420	20	0	20	3582621	Uncertain_significance	Ateleiotic_dwarfism|Short_stature_due_to_growth_hormone_qualitative_anomaly|Isolated_growth_hormone_deficiency_type_IB|Autosomal_dominant_isolated_somatotropin_deficiency	MONDO:MONDO:0009876,MedGen:C0342573,OMIM:262400,Orphanet:231662,Orphanet:631|MONDO:MONDO:0009879,MedGen:C1849779,OMIM:262650,Orphanet:629|MONDO:MONDO:0013006,MedGen:C2748571,OMIM:612781,Orphanet:231671,Orphanet:631|MONDO:MONDO:0008250,MedGen:C0271567,OMIM:173100,Orphanet:231679,Orphanet:631
17:31235900:A:G	NF1	ENSG00000196712	intronic	NA	0.0035	0.168	0.028	1.34	0.9835	1.37e-05	985646	27	0	27	1642122	Likely_benign	Juvenile_myelomonocytic_leukemia|Neurofibromatosis-Noonan_syndrome|Neurofibromatosis,_familial_spinal|Caf√©-au-lait_macules_with_pulmonary_stenosis|Neurofibromatosis,_type_1	Human_Phenotype_Ontology:HP:0012209,MONDO:MONDO:0011908,MedGen:C0349639,OMIM:607785,Orphanet:86834|MONDO:MONDO:0011035,MedGen:C2931482,OMIM:601321,Orphanet:638|MONDO:MONDO:0008078,MedGen:C1834235,OMIM:162210,Orphanet:636|MONDO:MONDO:0008672,MedGen:C0553586,OMIM:193520,Orphanet:3444|MONDO:MONDO:0018975,MedGen:C0027831,OMIM:162200,Orphanet:636
17:31337867:G:A	NF1	ENSG00000196712	missense	p.Glu2231Lys	0.0086	0.432	0.0688	3.45	0.9841	2.14e-06	1261760	4	0	4	457802	Conflicting_classifications_of_pathogenicity	Neurofibromatosis,_type_1|not_provided|Neurofibromatosis-Noonan_syndrome|Neurofibromatosis,_familial_spinal|Caf√©-au-lait_macules_with_pulmonary_stenosis|Juvenile_myelomonocytic_leukemia|Hereditary_cancer-predisposing_syndrome|Cardiovascular_phenotype	MONDO:MONDO:0018975,MedGen:C0027831,OMIM:162200,Orphanet:636|MedGen:C3661900|MONDO:MONDO:0011035,MedGen:C2931482,OMIM:601321,Orphanet:638|MONDO:MONDO:0008078,MedGen:C1834235,OMIM:162210,Orphanet:636|MONDO:MONDO:0008672,MedGen:C0553586,OMIM:193520,Orphanet:3444|Human_Phenotype_Ontology:HP:0012209,MONDO:MONDO:0011908,MedGen:C0349639,OMIM:607785,Orphanet:86834|MONDO:MONDO:0015356,MeSH:D009386,MedGen:C0027672,Orphanet:140162|MedGen:CN230736
16:89280013:C:T	ANKRD11	ENSG00000167522	missense	p.Gly2177Arg	-0.0051	0.259	-0.0408	2.07	0.9844	4.45e-06	1237100	11	0	11	2725366	Conflicting_classifications_of_pathogenicity	KBG_syndrome|not_specified|Inborn_genetic_diseases	MONDO:MONDO:0007846,MedGen:C0220687,OMIM:148050,Orphanet:2332|MedGen:CN169374|MeSH:D030342,MedGen:C0950123
17:31360683:C:T	NF1	ENSG00000196712	missense	p.Ala2786Val	-0.0118	0.604	-0.0943	4.83	0.9844	8.28e-07	1207910	2	0	2	860086	Uncertain_significance	not_provided|Neurofibromatosis,_familial_spinal|Juvenile_myelomonocytic_leukemia|Neurofibromatosis,_type_1|Neurofibromatosis-Noonan_syndrome|Caf√©-au-lait_macules_with_pulmonary_stenosis	MedGen:C3661900|MONDO:MONDO:0008078,MedGen:C1834235,OMIM:162210,Orphanet:636|Human_Phenotype_Ontology:HP:0012209,MONDO:MONDO:0011908,MedGen:C0349639,OMIM:607785,Orphanet:86834|MONDO:MONDO:0018975,MedGen:C0027831,OMIM:162200,Orphanet:636|MONDO:MONDO:0011035,MedGen:C2931482,OMIM:601321,Orphanet:638|MONDO:MONDO:0008672,MedGen:C0553586,OMIM:193520,Orphanet:3444
11:65541592:A:G	LTBP3	ENSG00000168056	splice_region	NA	0.0073	0.379	0.0584	3.03	0.9847	1.95e-06	1280330	5	0	5	2009159	Likely_benign	Brachyolmia-amelogenesis_imperfecta_syndrome	MONDO:MONDO:0011018,MedGen:C1832594,OMIM:601216,Orphanet:2899
16:89284097:G:A	ANKRD11	ENSG00000167522	synonymous	p.Asp815=	0.001	0.0532	0.00799	0.425	0.9847	8.93e-05	1450340	257	1	259	916432	Likely_benign	ANKRD11-related_disorder|not_provided|KBG_syndrome	.|MedGen:C3661900|MONDO:MONDO:0007846,MedGen:C0220687,OMIM:148050,Orphanet:2332
11:65554272:G:A	LTBP3	ENSG00000168056	missense	p.Ala147Val	-0.0032	0.169	-0.0256	1.35	0.9847	9.54e-06	1363320	26	0	26	1420966	Uncertain_significance	Inborn_genetic_diseases|Brachyolmia-amelogenesis_imperfecta_syndrome	MeSH:D030342,MedGen:C0950123|MONDO:MONDO:0011018,MedGen:C1832594,OMIM:601216,Orphanet:2899
14:74516850:G:A	LTBP2	ENSG00000119681	synonymous	p.Tyr960=	0.0003	0.017	0.0024	0.136	0.985	0.000904	1448040	2571	3	2577	709159	Conflicting_classifications_of_pathogenicity	not_provided|Weill-Marchesani_syndrome|not_specified|Glaucoma_3,_primary_congenital,_D	MedGen:C3661900|MONDO:MONDO:0018096,MedGen:C0265313,OMIM:PS277600,Orphanet:3449|MedGen:CN169374|MONDO:MONDO:0013122,MedGen:C2751316,OMIM:613086,Orphanet:98976
3:46898769:C:T	PTH1R	ENSG00000160801	missense	p.Thr249Met	0.0074	0.402	0.0592	3.22	0.9853	6.42e-06	522913	5	0	5	1986534	Uncertain_significance	not_provided|Primary_failure_of_tooth_eruption|Chondrodysplasia_Blomstrand_type|Metaphyseal_chondrodysplasia,_Jansen_type|Eiken_syndrome	MedGen:C3661900|MONDO:MONDO:0007434,MedGen:C1852222,OMIM:125350,Orphanet:412206|MONDO:MONDO:0008970,MedGen:C1859148,OMIM:215045,Orphanet:50945|MONDO:MONDO:0007982,MedGen:C0265295,OMIM:156400,Orphanet:33067|MONDO:MONDO:0010803,MedGen:C1838779,OMIM:600002,Orphanet:79106
16:89279431:C:A	ANKRD11	ENSG00000167522	missense	p.Ala2371Ser	-0.0014	0.076	-0.0112	0.608	0.9855	4.59e-05	1449560	132	0	132	862455	Uncertain_significance	Inborn_genetic_diseases|KBG_syndrome	MeSH:D030342,MedGen:C0950123|MONDO:MONDO:0007846,MedGen:C0220687,OMIM:148050,Orphanet:2332
16:89291188:G:C	ANKRD11	ENSG00000167522	splice_region	NA	0.0035	0.197	0.028	1.57	0.9857	7.62e-06	1246330	19	0	19	450294	Conflicting_classifications_of_pathogenicity	KBG_syndrome|not_provided	MONDO:MONDO:0007846,MedGen:C0220687,OMIM:148050,Orphanet:2332|MedGen:C3661900
16:89283111:G:T	ANKRD11	ENSG00000167522	missense	p.Pro1144Gln	0.0022	0.125	0.0176	0.997	0.9857	1.76e-05	1396700	48	0	48	2909650	Uncertain_significance	KBG_syndrome	MONDO:MONDO:0007846,MedGen:C0220687,OMIM:148050,Orphanet:2332
16:89279787:C:G	ANKRD11	ENSG00000167522	missense	p.Gly2252Ala	0.0091	0.519	0.0727	4.15	0.9861	1.17e-06	1280400	3	0	3	2980341	Uncertain_significance	KBG_syndrome	MONDO:MONDO:0007846,MedGen:C0220687,OMIM:148050,Orphanet:2332
8:115604730:C:T	TRPS1	ENSG00000104447	synonymous	p.Lys413=	-0.003	0.172	-0.024	1.37	0.9861	9.48e-06	1318780	25	0	25	1593425	Likely_benign	Trichorhinophalangeal_syndrome,_type_III|Trichorhinophalangeal_dysplasia_type_I	MedGen:C1860823,OMIM:190351,Orphanet:77258|MONDO:MONDO:0008596,MedGen:C0432233,OMIM:190350,Orphanet:77258
9:35806142:C:T	NPR2	ENSG00000159899	synonymous	p.Leu761=	-0.0014	0.086	-0.0112	0.687	0.9872	4.46e-05	1348880	99	0	99	665123	Likely_benign	Acromesomelic_dysplasia_1,_Maroteaux_type|Tall_stature-scoliosis-macrodactyly_of_the_great_toes_syndrome	MONDO:MONDO:0011275,MedGen:C1864356,OMIM:602875,Orphanet:40|MONDO:MONDO:0014401,MedGen:C4014690,OMIM:615923,Orphanet:329191
6:35241599:C:T	SCUBE3	ENSG00000146197	missense	p.Arg418Trp	0.0028	0.178	0.0224	1.43	0.9876	8.8e-06	1363380	24	0	24	3065012	Uncertain_significance	Short_stature,_facial_dysmorphism,_and_skeletal_anomalies_with_or_without_cardiac_anomalies_2	MONDO:MONDO:0030953,MedGen:C5543057,OMIM:619184
16:89279752:G:C	ANKRD11	ENSG00000167522	missense	p.Pro2264Ala	-0.0055	0.351	-0.044	2.81	0.9876	2.27e-06	1318780	6	0	6	2716485	Uncertain_significance	KBG_syndrome	MONDO:MONDO:0007846,MedGen:C0220687,OMIM:148050,Orphanet:2332
11:65540306:G:A	LTBP3	ENSG00000168056	synonymous	p.Ala1061=	-0.0092	0.604	-0.0735	4.83	0.9878	8.28e-07	1207920	2	0	2	2794293	Likely_benign	Brachyolmia-amelogenesis_imperfecta_syndrome	MONDO:MONDO:0011018,MedGen:C1832594,OMIM:601216,Orphanet:2899
16:89280457:C:T	ANKRD11	ENSG00000167522	missense	p.Val2029Ile	0.0005	0.0315	0.004	0.252	0.9881	0.000257	1449760	742	2	746	800193	Benign/Likely_benign	KBG_syndrome|ANKRD11-related_disorder|Inborn_genetic_diseases|not_provided	MONDO:MONDO:0007846,MedGen:C0220687,OMIM:148050,Orphanet:2332|.|MeSH:D030342,MedGen:C0950123|MedGen:C3661900
8:115619363:G:A	TRPS1	ENSG00000104447	synonymous	p.Tyr245=	0.0013	0.0877	0.0104	0.701	0.9883	3.41e-05	1421330	97	0	97	2149663	Likely_benign	Inborn_genetic_diseases|Trichorhinophalangeal_dysplasia_type_I|Trichorhinophalangeal_syndrome,_type_III	MeSH:D030342,MedGen:C0950123|MONDO:MONDO:0008596,MedGen:C0432233,OMIM:190350,Orphanet:77258|MedGen:C1860823,OMIM:190351,Orphanet:77258
16:89279060:C:T	ANKRD11	ENSG00000167522	intronic	NA	-0.0034	0.243	-0.0272	1.94	0.9887	6.94e-06	936886	13	0	13	2046433	Likely_benign	KBG_syndrome	MONDO:MONDO:0007846,MedGen:C0220687,OMIM:148050,Orphanet:2332
11:65540469:C:CG	LTBP3	ENSG00000168056	intronic	NA	-0.005	0.356	-0.04	2.84	0.9888	3.34e-06	898501	6	0	6	2894173	Benign	Brachyolmia-amelogenesis_imperfecta_syndrome	MONDO:MONDO:0011018,MedGen:C1832594,OMIM:601216,Orphanet:2899
17:31350300:A:G	NF1	ENSG00000196712	missense	p.His2480Arg	0.0021	0.155	0.0168	1.24	0.9893	1.1e-05	1367500	30	0	30	229064	Conflicting_classifications_of_pathogenicity	Hereditary_cancer-predisposing_syndrome|Chromosome_17q11.2_deletion_syndrome,_1.4Mb|Neurofibromatosis,_familial_spinal|Neurofibromatosis-Noonan_syndrome|Caf√©-au-lait_macules_with_pulmonary_stenosis|Juvenile_myelomonocytic_leukemia|Neurofibromatosis,_type_1|not_provided|Cardiovascular_phenotype|not_specified	MONDO:MONDO:0015356,MeSH:D009386,MedGen:C0027672,Orphanet:140162|MONDO:MONDO:0013357,MedGen:C5401456,OMIM:613675,Orphanet:139474,Orphanet:636,Orphanet:97685|MONDO:MONDO:0008078,MedGen:C1834235,OMIM:162210,Orphanet:636|MONDO:MONDO:0011035,MedGen:C2931482,OMIM:601321,Orphanet:638|MONDO:MONDO:0008672,MedGen:C0553586,OMIM:193520,Orphanet:3444|Human_Phenotype_Ontology:HP:0012209,MONDO:MONDO:0011908,MedGen:C0349639,OMIM:607785,Orphanet:86834|MONDO:MONDO:0018975,MedGen:C0027831,OMIM:162200,Orphanet:636|MedGen:C3661900|MedGen:CN230736|MedGen:CN169374
3:58130831:G:A	FLNB	ENSG00000136068	missense	p.Arg1438His	-0.001	0.0734	-0.00799	0.587	0.9893	4.96e-05	1421250	141	0	141	2906029	Conflicting_classifications_of_pathogenicity	not_provided|Atelosteogenesis_type_III|Atelosteogenesis_type_I|Boomerang_dysplasia|Larsen_syndrome|Spondylocarpotarsal_synostosis_syndrome	MedGen:C3661900|MONDO:MONDO:0007168,MedGen:C3668942,OMIM:108721,Orphanet:56305|MONDO:MONDO:0007167,MedGen:C0265283,OMIM:108720,Orphanet:1190|MONDO:MONDO:0007208,MedGen:C0432201,OMIM:112310,Orphanet:1263|MONDO:MONDO:0007875,MedGen:C0175778,OMIM:150250,Orphanet:503|MONDO:MONDO:0010094,MedGen:C1848934,OMIM:272460,Orphanet:3275
19:8586335:C:T	ADAMTS10	ENSG00000142303	intronic	NA	-0.0032	0.242	-0.0256	1.93	0.9894	7.66e-06	913250	14	0	14	330583	Conflicting_classifications_of_pathogenicity	Weill-Marchesani_syndrome|ADAMTS10-related_disorder|not_provided	MONDO:MONDO:0018096,MedGen:C0265313,OMIM:PS277600,Orphanet:3449|.|MedGen:C3661900
11:65552031:TG:T	LTBP3	ENSG00000168056	frameshift	p.Gln491SerfsTer22	-0.0041	0.312	-0.0328	2.49	0.9894	4.84e-06	826055	8	0	8	3704411	Pathogenic	Brachyolmia-amelogenesis_imperfecta_syndrome	MONDO:MONDO:0011018,MedGen:C1832594,OMIM:601216,Orphanet:2899
15:48452630:T:C	FBN1	ENSG00000166147	missense	p.Asn1826Ser	0.0116	0.88	0.0927	7.04	0.9895	6.05e-07	826061	1	0	1	845508	Uncertain_significance	Familial_thoracic_aortic_aneurysm_and_aortic_dissection|Marfan_syndrome|MASS_syndrome|Weill-Marchesani_syndrome_2,_dominant|Stiff_skin_syndrome|Acromicric_dysplasia|Ectopia_lentis_1,_isolated,_autosomal_dominant|Geleophysic_dysplasia_2|Progeroid_and_marfanoid_aspect-lipodystrophy_syndrome	MONDO:MONDO:0019625,MedGen:C4707243,OMIM:PS607086,Orphanet:91387|MONDO:MONDO:0007947,MedGen:C0024796,OMIM:154700,Orphanet:284963,Orphanet:558|MONDO:MONDO:0011431,MedGen:C1858556,OMIM:604308,Orphanet:99715|MONDO:MONDO:0012013,MedGen:C1869115,OMIM:608328,Orphanet:2084|MONDO:MONDO:0008492,MedGen:C1861456,OMIM:184900,Orphanet:2833|MONDO:MONDO:0007055,MedGen:C0265287,OMIM:102370,Orphanet:969|MONDO:MONDO:0007514,MedGen:C3541518,OMIM:129600,Orphanet:1885|MONDO:MONDO:0013612,MedGen:C3280054,OMIM:614185,Orphanet:2623|MONDO:MONDO:0014831,MedGen:C4310796,OMIM:616914,Orphanet:300382
16:89268568:G:A	ANKRD11	ENSG00000167522	synonymous	p.Ala2634=	-0.0018	0.139	-0.0144	1.11	0.9895	1.37e-05	1348520	37	0	37	3613863	Likely_benign	KBG_syndrome	MONDO:MONDO:0007846,MedGen:C0220687,OMIM:148050,Orphanet:2332
14:74525205:T:C	LTBP2	ENSG00000119681	missense	p.Met817Val	0.0029	0.224	0.0232	1.79	0.9896	6.21e-06	1207530	15	0	15	886735	Uncertain_significance	Glaucoma_3,_primary_congenital,_D|Weill-Marchesani_syndrome	MONDO:MONDO:0013122,MedGen:C2751316,OMIM:613086,Orphanet:98976|MONDO:MONDO:0018096,MedGen:C0265313,OMIM:PS277600,Orphanet:3449
16:89280467:G:A	ANKRD11	ENSG00000167522	synonymous	p.Tyr2025=	0.0027	0.211	0.0216	1.69	0.9899	6.39e-06	1329180	17	0	17	2724196	Likely_benign	KBG_syndrome	MONDO:MONDO:0007846,MedGen:C0220687,OMIM:148050,Orphanet:2332
16:89281600:G:C	ANKRD11	ENSG00000167522	missense	p.Pro1648Ala	0.004	0.322	0.032	2.57	0.9901	2.9e-06	1207920	7	0	7	2001213	Uncertain_significance	KBG_syndrome	MONDO:MONDO:0007846,MedGen:C0220687,OMIM:148050,Orphanet:2332
16:89280015:C:A	ANKRD11	ENSG00000167522	missense	p.Gly2176Val	-0.0051	0.422	-0.0408	3.37	0.9904	4.26e-06	469067	4	0	4	2187696	Uncertain_significance	KBG_syndrome	MONDO:MONDO:0007846,MedGen:C0220687,OMIM:148050,Orphanet:2332
8:115604623:C:T	TRPS1	ENSG00000104447	missense	p.Cys449Tyr	-0.0052	0.442	-0.0416	3.53	0.9905	2.34e-06	855234	4	0	4	1713654	Uncertain_significance	Trichorhinophalangeal_syndrome,_type_III|Trichorhinophalangeal_dysplasia_type_I	MedGen:C1860823,OMIM:190351,Orphanet:77258|MONDO:MONDO:0008596,MedGen:C0432233,OMIM:190350,Orphanet:77258
16:89282657:G:T	ANKRD11	ENSG00000167522	missense	p.Asp1295Glu	0.0019	0.163	0.0152	1.31	0.9906	1.12e-05	1246320	28	0	28	2737475	Uncertain_significance	KBG_syndrome	MONDO:MONDO:0007846,MedGen:C0220687,OMIM:148050,Orphanet:2332
17:31336319:CCTT:C	NF1	ENSG00000196712	intronic	NA	0.006	0.51	0.048	4.07	0.9907	1.82e-06	825948	3	0	3	1395401	Likely_benign	Neurofibromatosis,_type_1|Caf√©-au-lait_macules_with_pulmonary_stenosis|Juvenile_myelomonocytic_leukemia|Neurofibromatosis-Noonan_syndrome|Neurofibromatosis,_familial_spinal	MONDO:MONDO:0018975,MedGen:C0027831,OMIM:162200,Orphanet:636|MONDO:MONDO:0008672,MedGen:C0553586,OMIM:193520,Orphanet:3444|Human_Phenotype_Ontology:HP:0012209,MONDO:MONDO:0011908,MedGen:C0349639,OMIM:607785,Orphanet:86834|MONDO:MONDO:0011035,MedGen:C2931482,OMIM:601321,Orphanet:638|MONDO:MONDO:0008078,MedGen:C1834235,OMIM:162210,Orphanet:636
11:65540151:C:A	LTBP3	ENSG00000168056	missense	p.Val1083Leu	-0.0009	0.082	-0.00719	0.656	0.9912	4.13e-05	1367210	113	0	113	2721029	Uncertain_significance	LTBP3-related_disorder|Inborn_genetic_diseases|Brachyolmia-amelogenesis_imperfecta_syndrome	.|MeSH:D030342,MedGen:C0950123|MONDO:MONDO:0011018,MedGen:C1832594,OMIM:601216,Orphanet:2899
9:35806395:G:A	NPR2	ENSG00000159899	synonymous	p.Glu792=	-0.0014	0.124	-0.0112	0.992	0.9913	1.81e-05	1329140	48	0	48	2949359	Likely_benign	Acromesomelic_dysplasia_1,_Maroteaux_type|Tall_stature-scoliosis-macrodactyly_of_the_great_toes_syndrome	MONDO:MONDO:0011275,MedGen:C1864356,OMIM:602875,Orphanet:40|MONDO:MONDO:0014401,MedGen:C4014690,OMIM:615923,Orphanet:329191
11:65547442:C:T	LTBP3	ENSG00000168056	missense	p.Glu702Lys	-0.0023	0.21	-0.0184	1.68	0.9914	6.62e-06	1207920	16	0	16	2447598	Uncertain_significance	Brachyolmia-amelogenesis_imperfecta_syndrome|Inborn_genetic_diseases	MONDO:MONDO:0011018,MedGen:C1832594,OMIM:601216,Orphanet:2899|MeSH:D030342,MedGen:C0950123
15:100155254:C:T	ADAMTS17	ENSG00000140470	synonymous	p.Glu416=	0.0008	0.0733	0.0064	0.586	0.9915	5.12e-05	1358250	139	0	139	315299	Conflicting_classifications_of_pathogenicity	not_provided|Weill-Marchesani_4_syndrome,_recessive	MedGen:C3661900|MONDO:MONDO:0013176,MedGen:C2750787,OMIM:613195,Orphanet:363992
16:89279945:G:C	ANKRD11	ENSG00000167522	synonymous	p.Leu2199=	0.0004	0.0405	0.0032	0.324	0.9918	0.000157	1450170	451	0	451	766806	Benign/Likely_benign	not_provided|ANKRD11-related_disorder|Inborn_genetic_diseases|KBG_syndrome	MedGen:C3661900|.|MeSH:D030342,MedGen:C0950123|MONDO:MONDO:0007846,MedGen:C0220687,OMIM:148050,Orphanet:2332
16:89280343:TGAA:T	ANKRD11	ENSG00000167522	inframe_indel	p.Phe2066del	-0.0006	0.0574	-0.0048	0.459	0.9918	7.82e-05	1450290	227	0	227	588099	Conflicting_classifications_of_pathogenicity	not_provided|KBG_syndrome|Inborn_genetic_diseases	MedGen:C3661900|MONDO:MONDO:0007846,MedGen:C0220687,OMIM:148050,Orphanet:2332|MeSH:D030342,MedGen:C0950123
11:65539105:G:A	LTBP3	ENSG00000168056	missense	p.Ala1296Val	-0.0088	0.883	-0.0703	7.06	0.992	6.05e-07	825970	1	0	1	2447597	Uncertain_significance	Brachyolmia-amelogenesis_imperfecta_syndrome|Inborn_genetic_diseases	MONDO:MONDO:0011018,MedGen:C1832594,OMIM:601216,Orphanet:2899|MeSH:D030342,MedGen:C0950123
11:65551179:G:C	LTBP3	ENSG00000168056	missense	p.Pro556Arg	0.0026	0.268	0.0208	2.14	0.9923	4.38e-06	1310540	11	0	11	2562652	Uncertain_significance	Brachyolmia-amelogenesis_imperfecta_syndrome|Inborn_genetic_diseases	MONDO:MONDO:0011018,MedGen:C1832594,OMIM:601216,Orphanet:2899|MeSH:D030342,MedGen:C0950123
11:65540873:C:T	LTBP3	ENSG00000168056	missense	p.Arg992His	0.0031	0.321	0.0248	2.57	0.9924	2.62e-06	1334100	7	0	7	1031126	Uncertain_significance	Brachyolmia-amelogenesis_imperfecta_syndrome	MONDO:MONDO:0011018,MedGen:C1832594,OMIM:601216,Orphanet:2899
2:219055645:T:TG	IHH	ENSG00000163501	frameshift	p.Arg267ThrfsTer15	0.0102	1.1	0.0815	8.75	0.9926	9.72e-06	121270	1	0	1	3341146	Pathogenic	Brachydactyly_type_A1	Human_Phenotype_Ontology:HP:0009371,MONDO:MONDO:0007215,MedGen:C1862151,OMIM:112500,Orphanet:93388
17:31335035:T:C	NF1	ENSG00000196712	splice_region	NA	0.0022	0.24	0.0176	1.92	0.9926	4.9e-06	1327700	13	0	13	404586	Conflicting_classifications_of_pathogenicity	Caf√©-au-lait_macules_with_pulmonary_stenosis|Neurofibromatosis,_familial_spinal|Neurofibromatosis,_type_1|Neurofibromatosis-Noonan_syndrome|Hereditary_cancer-predisposing_syndrome|Cardiovascular_phenotype	MONDO:MONDO:0008672,MedGen:C0553586,OMIM:193520,Orphanet:3444|MONDO:MONDO:0008078,MedGen:C1834235,OMIM:162210,Orphanet:636|MONDO:MONDO:0018975,MedGen:C0027831,OMIM:162200,Orphanet:636|MONDO:MONDO:0011035,MedGen:C2931482,OMIM:601321,Orphanet:638|MONDO:MONDO:0015356,MeSH:D009386,MedGen:C0027672,Orphanet:140162|MedGen:CN230736
9:35809388:A:C	NPR2	ENSG00000159899	synonymous	p.Gly1029=	0.0002	0.0276	0.0016	0.221	0.9932	0.000337	1449640	976	1	978	288222	Conflicting_classifications_of_pathogenicity	not_provided|Acromesomelic_dysplasia_1,_Maroteaux_type|Tall_stature-scoliosis-macrodactyly_of_the_great_toes_syndrome	MedGen:C3661900|MONDO:MONDO:0011275,MedGen:C1864356,OMIM:602875,Orphanet:40|MONDO:MONDO:0014401,MedGen:C4014690,OMIM:615923,Orphanet:329191
11:65543127:C:T	LTBP3	ENSG00000168056	synonymous	p.Leu858=	-0.0017	0.208	-0.0136	1.66	0.9934	1.63e-05	521919	17	0	17	2709706	Uncertain_significance	Brachyolmia-amelogenesis_imperfecta_syndrome	MONDO:MONDO:0011018,MedGen:C1832594,OMIM:601216,Orphanet:2899
5:42713458:A:G	GHR	ENSG00000112964	missense	p.Ile272Val	-0.0003	0.0337	-0.0024	0.269	0.9937	0.000228	1449020	655	1	657	907710	Conflicting_classifications_of_pathogenicity	not_provided|Laron-type_isolated_somatotropin_defect	MedGen:C3661900|MONDO:MONDO:0009877,MedGen:C0271568,OMIM:262500,Orphanet:633
16:89284459:T:C	ANKRD11	ENSG00000167522	missense	p.Lys695Glu	-0.0068	0.884	-0.0544	7.07	0.9938	6.05e-07	826065	1	0	1	1801332	Uncertain_significance	KBG_syndrome	MONDO:MONDO:0007846,MedGen:C0220687,OMIM:148050,Orphanet:2332
15:48526255:T:C	FBN1	ENSG00000166147	missense	p.Asp288Gly	-0.0007	0.0993	-0.0056	0.794	0.9941	2.72e-05	1396690	76	0	76	519791	Uncertain_significance	not_provided|Familial_thoracic_aortic_aneurysm_and_aortic_dissection|not_specified|Geleophysic_dysplasia_2|Ectopia_lentis_1,_isolated,_autosomal_dominant|Progeroid_and_marfanoid_aspect-lipodystrophy_syndrome|Stiff_skin_syndrome|Weill-Marchesani_syndrome_2,_dominant|Marfan_syndrome|MASS_syndrome|Acromicric_dysplasia	MedGen:C3661900|MONDO:MONDO:0019625,MedGen:C4707243,OMIM:PS607086,Orphanet:91387|MedGen:CN169374|MONDO:MONDO:0013612,MedGen:C3280054,OMIM:614185,Orphanet:2623|MONDO:MONDO:0007514,MedGen:C3541518,OMIM:129600,Orphanet:1885|MONDO:MONDO:0014831,MedGen:C4310796,OMIM:616914,Orphanet:300382|MONDO:MONDO:0008492,MedGen:C1861456,OMIM:184900,Orphanet:2833|MONDO:MONDO:0012013,MedGen:C1869115,OMIM:608328,Orphanet:2084|MONDO:MONDO:0007947,MedGen:C0024796,OMIM:154700,Orphanet:284963,Orphanet:558|MONDO:MONDO:0011431,MedGen:C1858556,OMIM:604308,Orphanet:99715|MONDO:MONDO:0007055,MedGen:C0265287,OMIM:102370,Orphanet:969
16:89305243:G:A	ANKRD11	ENSG00000167522	synonymous	p.Thr63=	0.0004	0.0575	0.0032	0.46	0.9944	8.06e-05	1421220	229	0	229	721696	Likely_benign	Inborn_genetic_diseases|KBG_syndrome|not_provided	MeSH:D030342,MedGen:C0950123|MONDO:MONDO:0007846,MedGen:C0220687,OMIM:148050,Orphanet:2332|MedGen:C3661900
11:65539392:C:T	LTBP3	ENSG00000168056	synonymous	p.Pro1232=	0.0006	0.0914	0.0048	0.731	0.9945	3.33e-05	1367460	91	0	91	571108	Likely_benign	Brachyolmia-amelogenesis_imperfecta_syndrome	MONDO:MONDO:0011018,MedGen:C1832594,OMIM:601216,Orphanet:2899
8:115415001:C:G	TRPS1	ENSG00000104447	missense	p.Glu969Asp	-0.0017	0.246	-0.0136	1.96	0.9945	4.63e-06	1295130	12	0	12	2026539	Uncertain_significance	Trichorhinophalangeal_dysplasia_type_I|Trichorhinophalangeal_syndrome,_type_III	MONDO:MONDO:0008596,MedGen:C0432233,OMIM:190350,Orphanet:77258|MedGen:C1860823,OMIM:190351,Orphanet:77258
11:65546425:G:C	LTBP3	ENSG00000168056	intronic	NA	-0.0026	0.392	-0.0208	3.13	0.9948	2.78e-06	898510	5	0	5	1968812	Likely_benign	Brachyolmia-amelogenesis_imperfecta_syndrome	MONDO:MONDO:0011018,MedGen:C1832594,OMIM:601216,Orphanet:2899
17:31229188:C:G	NF1	ENSG00000196712	missense	p.Ser858Cys	-0.0008	0.12	-0.0064	0.96	0.9949	1.98e-05	1363360	50	0	50	185364	Conflicting_classifications_of_pathogenicity	Hereditary_cancer-predisposing_syndrome|Cardiovascular_phenotype|not_provided|Neurofibromatosis,_familial_spinal|Neurofibromatosis-Noonan_syndrome|Neurofibromatosis,_type_1|Juvenile_myelomonocytic_leukemia|Caf√©-au-lait_macules_with_pulmonary_stenosis	MONDO:MONDO:0015356,MeSH:D009386,MedGen:C0027672,Orphanet:140162|MedGen:CN230736|MedGen:C3661900|MONDO:MONDO:0008078,MedGen:C1834235,OMIM:162210,Orphanet:636|MONDO:MONDO:0011035,MedGen:C2931482,OMIM:601321,Orphanet:638|MONDO:MONDO:0018975,MedGen:C0027831,OMIM:162200,Orphanet:636|Human_Phenotype_Ontology:HP:0012209,MONDO:MONDO:0011908,MedGen:C0349639,OMIM:607785,Orphanet:86834|MONDO:MONDO:0008672,MedGen:C0553586,OMIM:193520,Orphanet:3444
16:89280999:G:A	ANKRD11	ENSG00000167522	missense	p.Pro1848Leu	0.0047	0.884	0.0376	7.07	0.9957	6.05e-07	826065	1	0	1	1029217	Uncertain_significance	KBG_syndrome	MONDO:MONDO:0007846,MedGen:C0220687,OMIM:148050,Orphanet:2332
15:48515383:G:T	FBN1	ENSG00000166147	splice_region	NA	0.0019	0.375	0.0152	3	0.996	2.01e-06	1246320	5	0	5	316385	Uncertain_significance	Marfan_syndrome|Geleophysic_dysplasia|Weill-Marchesani_syndrome|Ectopia_lentis|Stiff_skin_syndrome|Familial_thoracic_aortic_aneurysm_and_aortic_dissection|Acromicric_dysplasia|MASS_syndrome	MONDO:MONDO:0007947,MedGen:C0024796,OMIM:154700,Orphanet:284963,Orphanet:558|MONDO:MONDO:0000127,MedGen:C3489726,OMIM:PS231050,Orphanet:2623|MONDO:MONDO:0018096,MedGen:C0265313,OMIM:PS277600,Orphanet:3449|Human_Phenotype_Ontology:HP:0000665,Human_Phenotype_Ontology:HP:0001083,Human_Phenotype_Ontology:HP:0007637,Human_Phenotype_Ontology:HP:0007882,Human_Phenotype_Ontology:HP:0008016,MedGen:C0013581|MONDO:MONDO:0008492,MedGen:C1861456,OMIM:184900,Orphanet:2833|MONDO:MONDO:0019625,MedGen:C4707243,OMIM:PS607086,Orphanet:91387|MONDO:MONDO:0007055,MedGen:C0265287,OMIM:102370,Orphanet:969|MONDO:MONDO:0011431,MedGen:C1858556,OMIM:604308,Orphanet:99715
16:89280330:G:A	ANKRD11	ENSG00000167522	missense	p.Ser2071Leu	0.0005	0.11	0.004	0.881	0.996	2.34e-05	1421380	67	0	67	1752229	Likely_benign	ANKRD11-related_disorder|KBG_syndrome|Inborn_genetic_diseases	.|MONDO:MONDO:0007846,MedGen:C0220687,OMIM:148050,Orphanet:2332|MeSH:D030342,MedGen:C0950123
19:8597294:C:T	ADAMTS10	ENSG00000142303	synonymous	p.Ser278=	0.0005	0.0984	0.004	0.787	0.996	2.9e-05	1329130	77	0	77	330608	Conflicting_classifications_of_pathogenicity	Weill-Marchesani_syndrome|not_provided	MONDO:MONDO:0018096,MedGen:C0265313,OMIM:PS277600,Orphanet:3449|MedGen:C3661900
9:35800438:C:T	NPR2	ENSG00000159899	synonymous	p.Asp391=	0.0014	0.284	0.0112	2.27	0.9962	3.41e-06	1318800	9	0	9	2091525	Likely_benign	Acromesomelic_dysplasia_1,_Maroteaux_type|Tall_stature-scoliosis-macrodactyly_of_the_great_toes_syndrome	MONDO:MONDO:0011275,MedGen:C1864356,OMIM:602875,Orphanet:40|MONDO:MONDO:0014401,MedGen:C4014690,OMIM:615923,Orphanet:329191
16:89279170:T:C	ANKRD11	ENSG00000167522	missense	p.Ile2458Val	0.0005	0.122	0.004	0.977	0.9965	2.64e-05	985691	52	0	52	3011381	Uncertain_significance	KBG_syndrome	MONDO:MONDO:0007846,MedGen:C0220687,OMIM:148050,Orphanet:2332
16:89283557:C:G	ANKRD11	ENSG00000167522	missense	p.Lys995Asn	-0.0008	0.184	-0.0064	1.47	0.9965	8.49e-06	1295130	22	0	22	1940095	Uncertain_significance	KBG_syndrome	MONDO:MONDO:0007846,MedGen:C0220687,OMIM:148050,Orphanet:2332
16:1790721:C:T	IGFALS	ENSG00000099769	missense	p.Cys566Tyr	0.0006	0.154	0.0048	1.23	0.9968	1.14e-05	1358350	31	0	31	886409	Uncertain_significance	Inborn_genetic_diseases|Short_stature_due_to_primary_acid-labile_subunit_deficiency	MeSH:D030342,MedGen:C0950123|MONDO:MONDO:0014420,MedGen:C3900122,OMIM:615961,Orphanet:140941
16:89281684:G:T	ANKRD11	ENSG00000167522	missense	p.Leu1620Ile	0.0007	0.2	0.0056	1.6	0.9971	7.22e-06	1246330	18	0	18	2769861	Uncertain_significance	KBG_syndrome	MONDO:MONDO:0007846,MedGen:C0220687,OMIM:148050,Orphanet:2332
16:89282283:A:G	ANKRD11	ENSG00000167522	missense	p.Ile1420Thr	0.0004	0.146	0.0032	1.16	0.9975	1.24e-05	1367470	34	0	34	1679760	Uncertain_significance	KBG_syndrome	MONDO:MONDO:0007846,MedGen:C0220687,OMIM:148050,Orphanet:2332
9:35806205:A:G	NPR2	ENSG00000159899	missense	p.Ile782Val	-0.0009	0.298	-0.00719	2.38	0.9975	3.21e-06	1246330	8	0	8	2102689	Uncertain_significance	Acromesomelic_dysplasia_1,_Maroteaux_type|Tall_stature-scoliosis-macrodactyly_of_the_great_toes_syndrome	MONDO:MONDO:0011275,MedGen:C1864356,OMIM:602875,Orphanet:40|MONDO:MONDO:0014401,MedGen:C4014690,OMIM:615923,Orphanet:329191
4:1801614:G:A	FGFR3	ENSG00000068078	splice_region	NA	-0.0001	0.0285	-0.000799	0.228	0.9976	0.00032	1449690	920	0	920	255344	Conflicting_classifications_of_pathogenicity	not_provided|not_specified|Achondroplasia	MedGen:C3661900|MedGen:CN169374|MONDO:MONDO:0007037,MedGen:C0001080,OMIM:100800,Orphanet:15
11:65540227:C:T	LTBP3	ENSG00000168056	intronic	NA	0.0014	0.488	0.0112	3.9	0.9977	1.35e-05	110871	3	0	3	1917410	Likely_benign	Brachyolmia-amelogenesis_imperfecta_syndrome	MONDO:MONDO:0011018,MedGen:C1832594,OMIM:601216,Orphanet:2899
15:48534164:C:T	FBN1	ENSG00000166147	missense	p.Gly260Arg	0.0012	0.427	0.00959	3.41	0.9978	1.6e-06	1246300	4	0	4	921097	Uncertain_significance	Ectopia_lentis_1,_isolated,_autosomal_dominant|Geleophysic_dysplasia_2|MASS_syndrome|Stiff_skin_syndrome|Acromicric_dysplasia|Marfan_syndrome|Weill-Marchesani_syndrome_2,_dominant|Progeroid_and_marfanoid_aspect-lipodystrophy_syndrome|not_provided|Familial_thoracic_aortic_aneurysm_and_aortic_dissection	MONDO:MONDO:0007514,MedGen:C3541518,OMIM:129600,Orphanet:1885|MONDO:MONDO:0013612,MedGen:C3280054,OMIM:614185,Orphanet:2623|MONDO:MONDO:0011431,MedGen:C1858556,OMIM:604308,Orphanet:99715|MONDO:MONDO:0008492,MedGen:C1861456,OMIM:184900,Orphanet:2833|MONDO:MONDO:0007055,MedGen:C0265287,OMIM:102370,Orphanet:969|MONDO:MONDO:0007947,MedGen:C0024796,OMIM:154700,Orphanet:284963,Orphanet:558|MONDO:MONDO:0012013,MedGen:C1869115,OMIM:608328,Orphanet:2084|MONDO:MONDO:0014831,MedGen:C4310796,OMIM:616914,Orphanet:300382|MedGen:C3661900|MONDO:MONDO:0019625,MedGen:C4707243,OMIM:PS607086,Orphanet:91387
17:31258377:G:A	NF1	ENSG00000196712	missense	p.Gly1403Ser	-0.0002	0.0571	-0.0016	0.456	0.9979	8.07e-05	1450370	230	0	230	141711	Conflicting_classifications_of_pathogenicity	Neurofibromatosis,_familial_spinal|Juvenile_myelomonocytic_leukemia|Neurofibromatosis-Noonan_syndrome|Caf√©-au-lait_macules_with_pulmonary_stenosis|Neurofibromatosis,_type_1|not_specified|Hereditary_cancer-predisposing_syndrome|Cardiovascular_phenotype|NF1-related_disorder|not_provided	MONDO:MONDO:0008078,MedGen:C1834235,OMIM:162210,Orphanet:636|Human_Phenotype_Ontology:HP:0012209,MONDO:MONDO:0011908,MedGen:C0349639,OMIM:607785,Orphanet:86834|MONDO:MONDO:0011035,MedGen:C2931482,OMIM:601321,Orphanet:638|MONDO:MONDO:0008672,MedGen:C0553586,OMIM:193520,Orphanet:3444|MONDO:MONDO:0018975,MedGen:C0027831,OMIM:162200,Orphanet:636|MedGen:CN169374|MONDO:MONDO:0015356,MeSH:D009386,MedGen:C0027672,Orphanet:140162|MedGen:CN230736|MedGen:CN379171|MedGen:C3661900
9:35806247:A:T	NPR2	ENSG00000159899	intronic	NA	-0.0007	0.312	-0.0056	2.49	0.9981	4.84e-06	826055	8	0	8	1620484	Likely_benign	Acromesomelic_dysplasia_1,_Maroteaux_type|Tall_stature-scoliosis-macrodactyly_of_the_great_toes_syndrome	MONDO:MONDO:0011275,MedGen:C1864356,OMIM:602875,Orphanet:40|MONDO:MONDO:0014401,MedGen:C4014690,OMIM:615923,Orphanet:329191
9:35794113:G:C	NPR2	ENSG00000159899	intronic	NA	0.0009	0.391	0.00719	3.13	0.9982	2.78e-06	898514	5	0	5	2927081	Likely_benign	Acromesomelic_dysplasia_1,_Maroteaux_type|Tall_stature-scoliosis-macrodactyly_of_the_great_toes_syndrome	MONDO:MONDO:0011275,MedGen:C1864356,OMIM:602875,Orphanet:40|MONDO:MONDO:0014401,MedGen:C4014690,OMIM:615923,Orphanet:329191
16:89285105:C:T	ANKRD11	ENSG00000167522	synonymous	p.Ser479=	-0.0003	0.145	-0.0024	1.16	0.9983	1.41e-05	1280370	36	0	36	2733319	Likely_benign	KBG_syndrome	MONDO:MONDO:0007846,MedGen:C0220687,OMIM:148050,Orphanet:2332
15:48600185:A:G	FBN1	ENSG00000166147	synonymous	p.Asp132=	-0.0004	0.172	-0.0032	1.38	0.9983	9.27e-06	1295110	24	0	24	316392	Conflicting_classifications_of_pathogenicity	Familial_thoracic_aortic_aneurysm_and_aortic_dissection|Acromicric_dysplasia|Stiff_skin_syndrome|Geleophysic_dysplasia|Marfan_syndrome|Weill-Marchesani_syndrome|Ectopia_lentis_1,_isolated,_autosomal_dominant	MONDO:MONDO:0019625,MedGen:C4707243,OMIM:PS607086,Orphanet:91387|MONDO:MONDO:0007055,MedGen:C0265287,OMIM:102370,Orphanet:969|MONDO:MONDO:0008492,MedGen:C1861456,OMIM:184900,Orphanet:2833|MONDO:MONDO:0000127,MedGen:C3489726,OMIM:PS231050,Orphanet:2623|MONDO:MONDO:0007947,MedGen:C0024796,OMIM:154700,Orphanet:284963,Orphanet:558|MONDO:MONDO:0018096,MedGen:C0265313,OMIM:PS277600,Orphanet:3449|MONDO:MONDO:0007514,MedGen:C3541518,OMIM:129600,Orphanet:1885
16:89290731:G:A	ANKRD11	ENSG00000167522	synonymous	p.Asn165=	0.0002	0.101	0.0016	0.808	0.9984	2.61e-05	1396720	73	0	73	749035	Likely_benign	KBG_syndrome	MONDO:MONDO:0007846,MedGen:C0220687,OMIM:148050,Orphanet:2332
11:65551554:C:T	LTBP3	ENSG00000168056	synonymous	p.Thr514=	-0.0002	0.177	-0.0016	1.41	0.999	8.68e-06	1382980	24	0	24	2068447	Likely_benign	Brachyolmia-amelogenesis_imperfecta_syndrome	MONDO:MONDO:0011018,MedGen:C1832594,OMIM:601216,Orphanet:2899
3:46903355:A:G	PTH1R	ENSG00000160801	missense	p.Tyr494Cys	0.0005	0.384	0.004	3.07	0.9991	1.98e-06	1261690	5	0	5	2234320	Uncertain_significance	Inborn_genetic_diseases|Primary_failure_of_tooth_eruption|Eiken_syndrome|Chondrodysplasia_Blomstrand_type|Metaphyseal_chondrodysplasia,_Jansen_type	MeSH:D030342,MedGen:C0950123|MONDO:MONDO:0007434,MedGen:C1852222,OMIM:125350,Orphanet:412206|MONDO:MONDO:0010803,MedGen:C1838779,OMIM:600002,Orphanet:79106|MONDO:MONDO:0008970,MedGen:C1859148,OMIM:215045,Orphanet:50945|MONDO:MONDO:0007982,MedGen:C0265295,OMIM:156400,Orphanet:33067
12:112502202:C:T	PTPN11	ENSG00000179295	missense	p.Thr553Met	0	0.0184	0	0.147	0.9991	0.000767	1448390	2224	1	2226	40570	Benign	Metachondromatosis|Juvenile_myelomonocytic_leukemia|Noonan_syndrome_1|LEOPARD_syndrome_1|Noonan_syndrome|not_provided|PTPN11-related_disorder|RASopathy|Cardiovascular_phenotype|not_specified|Noonan_syndrome_and_Noonan-related_syndrome|Primary_dilated_cardiomyopathy|Cardiomyopathy	MONDO:MONDO:0007979,MedGen:C0410530,OMIM:156250,Orphanet:2499|Human_Phenotype_Ontology:HP:0012209,MONDO:MONDO:0011908,MedGen:C0349639,OMIM:607785,Orphanet:86834|MONDO:MONDO:0008104,MedGen:C4551602,OMIM:163950,Orphanet:648|MONDO:MONDO:0100082,MedGen:C4551484,OMIM:151100,Orphanet:500|MONDO:MONDO:0018997,MeSH:D009634,MedGen:C0028326,OMIM:PS163950,Orphanet:648|MedGen:C3661900|.|MONDO:MONDO:0021060,MedGen:C5555857,Orphanet:536391|MedGen:CN230736|MedGen:CN169374|MONDO:MONDO:0020297,MedGen:C5681679,Orphanet:98733|EFO:EFO_0000407,Human_Phenotype_Ontology:HP:0001644,Human_Phenotype_Ontology:HP:0001725,Human_Phenotype_Ontology:HP:0005159,Human_Phenotype_Ontology:HP:0200130,MONDO:MONDO:0005021,MeSH:D002311,MedGen:C0007193,Orphanet:217604|Human_Phenotype_Ontology:HP:0001638,MONDO:MONDO:0004994,MedGen:C0878544,Orphanet:167848
16:89282220:A:G	ANKRD11	ENSG00000167522	missense	p.Ile1441Thr	-0.0003	0.308	-0.0024	2.46	0.9993	3e-06	1334200	8	0	8	2121542	Uncertain_significance	KBG_syndrome	MONDO:MONDO:0007846,MedGen:C0220687,OMIM:148050,Orphanet:2332
9:35792746:C:T	NPR2	ENSG00000159899	missense	p.Ser113Phe	0.0005	0.882	0.004	7.05	0.9995	6.05e-07	826059	1	0	1	3757312	Uncertain_significance	Acromesomelic_dysplasia_1,_Maroteaux_type|Tall_stature-scoliosis-macrodactyly_of_the_great_toes_syndrome	MONDO:MONDO:0011275,MedGen:C1864356,OMIM:602875,Orphanet:40|MONDO:MONDO:0014401,MedGen:C4014690,OMIM:615923,Orphanet:329191
15:48446770:T:C	FBN1	ENSG00000166147	synonymous	p.Thr1908=	0	0.085	0	0.679	0.9999	3.73e-05	1367510	102	0	102	316371	Conflicting_classifications_of_pathogenicity	Acromicric_dysplasia|Marfan_syndrome|Familial_thoracic_aortic_aneurysm_and_aortic_dissection|Geleophysic_dysplasia|Weill-Marchesani_syndrome|not_provided|Stiff_skin_syndrome|Ectopia_lentis_1,_isolated,_autosomal_dominant	MONDO:MONDO:0007055,MedGen:C0265287,OMIM:102370,Orphanet:969|MONDO:MONDO:0007947,MedGen:C0024796,OMIM:154700,Orphanet:284963,Orphanet:558|MONDO:MONDO:0019625,MedGen:C4707243,OMIM:PS607086,Orphanet:91387|MONDO:MONDO:0000127,MedGen:C3489726,OMIM:PS231050,Orphanet:2623|MONDO:MONDO:0018096,MedGen:C0265313,OMIM:PS277600,Orphanet:3449|MedGen:C3661900|MONDO:MONDO:0008492,MedGen:C1861456,OMIM:184900,Orphanet:2833|MONDO:MONDO:0007514,MedGen:C3541518,OMIM:129600,Orphanet:1885
16:89270926:C:T	ANKRD11	ENSG00000167522	intronic	NA	0	0.141	0	1.13	0.9999	2.02e-05	967025	39	0	39	1646494	Likely_benign	KBG_syndrome	MONDO:MONDO:0007846,MedGen:C0220687,OMIM:148050,Orphanet:2332

### Sheet: Table S21
Supplementary Table 21: Large effect (|effect|>1SD), significant (P<1.75×10-9), AAC>=10 variants in the meta-analysis of discovery and replication data (N = 1.45M), with ClinVar annotations where applicable
VUS and CCOP variants highlighted in red. Variants with "Included in stature-related ClinVar analysis" == TRUE match at least one stature term (see Methods)
Variant	Gene Symbol	Ensembl ID	Variant Effect	HGVS p. Notation	Effect (SD units)	SE (SD units)	Effect (cm)	SE (cm)	P-value	AAF	HomRef individuals	Het individuals	HomAlt individuals	AAC	Clinvar Variation ID	Clinvar pathogenicity	Included in stature-related ClinVar analysis	Clinvar Disease	Clinvar Phenotype Codes
4:1804392:G:A	FGFR3	ENSG00000068078	missense	p.Gly380Arg	-3.72	0.17	-29.7	1.36	2.04e-106	9.14617e-06	1421340	26	0	26	16327	Pathogenic	TRUE	Inborn_genetic_diseases|not_provided|Epidermal_nevus|Achondroplasia|Hypochondroplasia|Crouzon_syndrome-acanthosis_nigricans_syndrome|Lacrimoauriculodentodigital_syndrome_2|Malignant_tumor_of_urinary_bladder|Germ_cell_tumor_of_testis|Colorectal_cancer|Cervical_cancer|Severe_achondroplasia-developmental_delay-acanthosis_nigricans_syndrome|Thanatophoric_dysplasia_type_1|Thanatophoric_dysplasia,_type_2|Muenke_syndrome|Camptodactyly-tall_stature-scoliosis-hearing_loss_syndrome|Levy-Hollister_syndrome|Carcinoma_of_colon|Malignant_tumor_of_testis|FGFR3-related_disorder|Connective_tissue_disorder	MeSH:D030342,MedGen:C0950123|MedGen:C3661900|Human_Phenotype_Ontology:HP:0010816,MONDO:MONDO:0008093,MedGen:C0334082,OMIM:162900,Orphanet:79414|MONDO:MONDO:0007037,MedGen:C0001080,OMIM:100800,Orphanet:15|MONDO:MONDO:0007793,MedGen:C0410529,OMIM:146000,Orphanet:429|MONDO:MONDO:0012833,MedGen:C2677099,OMIM:612247,Orphanet:93262|MONDO:MONDO:0859577,MedGen:C5774286,OMIM:620192|MONDO:MONDO:0001187,MedGen:C0005684,OMIM:109800,Orphanet:157980|MONDO:MONDO:0010108,MedGen:C1336708,OMIM:273300,Orphanet:363504|MONDO:MONDO:0005575,MedGen:C0346629,OMIM:114500|Human_Phenotype_Ontology:HP:0030079,MONDO:MONDO:0002974,MedGen:C4048328,OMIM:603956|MONDO:MONDO:0014658,MedGen:C2674173,OMIM:616482,Orphanet:85165|MONDO:MONDO:0008546,MedGen:C1868678,OMIM:187600,Orphanet:1860,Orphanet:2655|MONDO:MONDO:0008547,MedGen:C1300257,OMIM:187601,Orphanet:2655,Orphanet:93274|MONDO:MONDO:0011274,MedGen:C1864436,OMIM:602849,Orphanet:53271|MONDO:MONDO:0012504,MedGen:C1864852,OMIM:610474,Orphanet:85164|MONDO:MONDO:0007872,MedGen:C0265269,OMIM:PS149730,Orphanet:2363|MONDO:MONDO:0002032,MedGen:C0699790|MONDO:MONDO:0005447,MedGen:C0153594|.|MONDO:MONDO:0003900,MedGen:C0009782
12:112472981:G:A	PTPN11	ENSG00000179295	missense	p.Arg265Gln	-1.58	0.11	-12.6	0.878	7.483e-47	2.18065e-05	1401730	61	0	61	40522	Pathogenic	TRUE	not_provided|PTPN11-related_disorder|Juvenile_myelomonocytic_leukemia|Noonan_syndrome_1|LEOPARD_syndrome_1|Metachondromatosis|RASopathy|Noonan_syndrome|Cardiovascular_phenotype	MedGen:C3661900|.|Human_Phenotype_Ontology:HP:0012209,MONDO:MONDO:0011908,MedGen:C0349639,OMIM:607785,Orphanet:86834|MONDO:MONDO:0008104,MedGen:C4551602,OMIM:163950,Orphanet:648|MONDO:MONDO:0100082,MedGen:C4551484,OMIM:151100,Orphanet:500|MONDO:MONDO:0007979,MedGen:C0410530,OMIM:156250,Orphanet:2499|MONDO:MONDO:0021060,MedGen:C5555857,Orphanet:536391|MONDO:MONDO:0018997,MeSH:D009634,MedGen:C0028326,OMIM:PS163950,Orphanet:648|MedGen:CN230736
4:1805643:A:G	FGFR3	ENSG00000068078	missense	p.Asn540Ser	-1.79	0.14	-14.3	1.12	1.726e-37	1.40253e-05	1372520	38	0	38	16349	Pathogenic/Likely_pathogenic	TRUE	not_provided|Inborn_genetic_diseases|Achondroplasia|Hypochondroplasia|Neurodevelopmental_delay	MedGen:C3661900|MeSH:D030342,MedGen:C0950123|MONDO:MONDO:0007037,MedGen:C0001080,OMIM:100800,Orphanet:15|MONDO:MONDO:0007793,MedGen:C0410529,OMIM:146000,Orphanet:429|Human_Phenotype_Ontology:HP:0012758,MedGen:C4022738
4:1805636:A:G	FGFR3	ENSG00000068078	missense	p.Ile538Val	-1.51	0.128	-12	1.03	1.079e-31	1.75774e-05	1280000	45	0	45	16345	Conflicting_classifications_of_pathogenicity	TRUE	Muenke_syndrome|Hypochondroplasia|not_provided	MONDO:MONDO:0011274,MedGen:C1864436,OMIM:602849,Orphanet:53271|MONDO:MONDO:0007793,MedGen:C0410529,OMIM:146000,Orphanet:429|MedGen:C3661900
12:112477719:A:G	PTPN11	ENSG00000179295	missense	p.Asn308Asp	-1.6	0.172	-12.8	1.38	1.528e-20	9.53885e-06	1310400	25	0	25	13326	Pathogenic	TRUE	PTPN11-related_disorder|Noonan_syndrome_1|LEOPARD_syndrome_1|Hereditary_cancer-predisposing_syndrome|Juvenile_myelomonocytic_leukemia|Metachondromatosis|RASopathy|Thrombocytopenia|Abnormal_bleeding|Noonan_syndrome_and_Noonan-related_syndrome|not_provided|Noonan_syndrome|Cardiovascular_phenotype|Male_infertility_with_azoospermia_or_oligozoospermia_due_to_single_gene_mutation	.|MONDO:MONDO:0008104,MedGen:C4551602,OMIM:163950,Orphanet:648|MONDO:MONDO:0100082,MedGen:C4551484,OMIM:151100,Orphanet:500|MONDO:MONDO:0015356,MeSH:D009386,MedGen:C0027672,Orphanet:140162|Human_Phenotype_Ontology:HP:0012209,MONDO:MONDO:0011908,MedGen:C0349639,OMIM:607785,Orphanet:86834|MONDO:MONDO:0007979,MedGen:C0410530,OMIM:156250,Orphanet:2499|MONDO:MONDO:0021060,MedGen:C5555857,Orphanet:536391|Human_Phenotype_Ontology:HP:0001873,Human_Phenotype_Ontology:HP:0001906,Human_Phenotype_Ontology:HP:0004838,Human_Phenotype_Ontology:HP:0008175,Human_Phenotype_Ontology:HP:0008268,Human_Phenotype_Ontology:HP:0008302,MONDO:MONDO:0002049,MeSH:D013921,MedGen:C0040034|Human_Phenotype_Ontology:HP:0001892,Human_Phenotype_Ontology:HP:0004830,Human_Phenotype_Ontology:HP:0004834,Human_Phenotype_Ontology:HP:0004849,Human_Phenotype_Ontology:HP:0004862,Human_Phenotype_Ontology:HP:0004865,Human_Phenotype_Ontology:HP:0008183,MedGen:C1458140|MONDO:MONDO:0020297,MedGen:C5681679,Orphanet:98733|MedGen:C3661900|MONDO:MONDO:0018997,MeSH:D009634,MedGen:C0028326,OMIM:PS163950,Orphanet:648|MedGen:CN230736|MedGen:C5681165,Orphanet:399805
7:94413708:G:A	COL1A2	ENSG00000164692	missense	p.Gly526Arg	-1.2	0.136	-9.58	1.08	9.673e-19	1.67099e-05	1256690	42	0	42	521008	Pathogenic/Likely_pathogenic	FALSE	Combined_osteogenesis_imperfecta_and_Ehlers-Danlos_syndrome_2|Osteogenesis_imperfecta,_perinatal_lethal|not_provided|Osteogenesis_imperfecta_type_I|Ehlers-Danlos_syndrome,_classic_type,_1|Inborn_genetic_diseases	MONDO:MONDO:0030855,MedGen:C5436847,OMIM:619120|MONDO:MONDO:0008147,MedGen:C0268358,OMIM:166210,Orphanet:216804|MedGen:C3661900|MONDO:MONDO:0008146,MedGen:C0023931,OMIM:166200,Orphanet:216796,Orphanet:666|MONDO:MONDO:0019567,MedGen:C0268335,OMIM:130000|MeSH:D030342,MedGen:C0950123
9:35808516:C:T	NPR2	ENSG00000159899	missense	p.Thr907Met	-1.73	0.205	-13.8	1.64	2.926e-17	6.62564e-06	1358340	18	0	18	873127	Pathogenic/Likely_pathogenic	TRUE	Tall_stature-scoliosis-macrodactyly_of_the_great_toes_syndrome|Acromesomelic_dysplasia_1,_Maroteaux_type|not_provided|Short_stature_with_nonspecific_skeletal_abnormalities	MONDO:MONDO:0014401,MedGen:C4014690,OMIM:615923,Orphanet:329191|MONDO:MONDO:0011275,MedGen:C1864356,OMIM:602875,Orphanet:40|MedGen:C3661900|MONDO:MONDO:0975810,MedGen:C4225399,OMIM:PS616255
9:35800124:AT:A	NPR2	ENSG00000159899	frameshift	p.Ile364MetfsTer13	-1.2	0.145	-9.57	1.16	1.666e-16	1.33379e-05	1367470	34	0	34	208355	Pathogenic	TRUE	Short_stature_with_nonspecific_skeletal_abnormalities|Acromesomelic_dysplasia_1,_Maroteaux_type|Tall_stature-scoliosis-macrodactyly_of_the_great_toes_syndrome|NPR2-related_disorder	MONDO:MONDO:0975810,MedGen:C4225399,OMIM:PS616255|MONDO:MONDO:0011275,MedGen:C1864356,OMIM:602875,Orphanet:40|MONDO:MONDO:0014401,MedGen:C4014690,OMIM:615923,Orphanet:329191|.
4:1801841:C:T	FGFR3	ENSG00000068078	missense	p.Ser249Phe	-1.02	0.124	-8.15	0.989	1.749e-16	1.72365e-05	1421350	49	0	49	1680028	Uncertain_significance	FALSE	not_provided	MedGen:C3661900
4:1806302:C:G	FGFR3	ENSG00000068078	missense	p.Arg669Gly	-1.69	0.211	-13.5	1.69	1.156e-15	6.26275e-06	1357210	17	0	17	579912	Uncertain_significance	TRUE	not_provided|Achondroplasia|Cervical_cancer|Muenke_syndrome|Epidermal_nevus|Colorectal_cancer|Germ_cell_tumor_of_testis|Crouzon_syndrome-acanthosis_nigricans_syndrome|Thanatophoric_dysplasia_type_1|Thanatophoric_dysplasia,_type_2|Hypochondroplasia|LADD_syndrome_1|Camptodactyly-tall_stature-scoliosis-hearing_loss_syndrome|Malignant_tumor_of_urinary_bladder|Severe_achondroplasia-developmental_delay-acanthosis_nigricans_syndrome	MedGen:C3661900|MONDO:MONDO:0007037,MedGen:C0001080,OMIM:100800,Orphanet:15|Human_Phenotype_Ontology:HP:0030079,MONDO:MONDO:0002974,MedGen:C4048328,OMIM:603956|MONDO:MONDO:0011274,MedGen:C1864436,OMIM:602849,Orphanet:53271|Human_Phenotype_Ontology:HP:0010816,MONDO:MONDO:0008093,MedGen:C0334082,OMIM:162900,Orphanet:79414|MONDO:MONDO:0005575,MedGen:C0346629,OMIM:114500|MONDO:MONDO:0010108,MedGen:C1336708,OMIM:273300,Orphanet:363504|MONDO:MONDO:0012833,MedGen:C2677099,OMIM:612247,Orphanet:93262|MONDO:MONDO:0008546,MedGen:C1868678,OMIM:187600,Orphanet:1860,Orphanet:2655|MONDO:MONDO:0008547,MedGen:C1300257,OMIM:187601,Orphanet:2655,Orphanet:93274|MONDO:MONDO:0007793,MedGen:C0410529,OMIM:146000,Orphanet:429|MONDO:MONDO:0100302,MedGen:C5774323,OMIM:149730|MONDO:MONDO:0012504,MedGen:C1864852,OMIM:610474,Orphanet:85164|MONDO:MONDO:0001187,MedGen:C0005684,OMIM:109800,Orphanet:157980|MONDO:MONDO:0014658,MedGen:C2674173,OMIM:616482,Orphanet:85165
12:112489086:A:G	PTPN11	ENSG00000179295	missense	p.Met504Val	-1.87	0.248	-15	1.98	4.251e-14	4.51403e-06	1329180	12	0	12	40562	Pathogenic	TRUE	PTPN11-related_disorder|Noonan_syndrome_1|not_provided|Juvenile_myelomonocytic_leukemia|LEOPARD_syndrome_1|Metachondromatosis|RASopathy|Noonan_syndrome|Cardiovascular_phenotype|Male_infertility_with_azoospermia_or_oligozoospermia_due_to_single_gene_mutation	.|MONDO:MONDO:0008104,MedGen:C4551602,OMIM:163950,Orphanet:648|MedGen:C3661900|Human_Phenotype_Ontology:HP:0012209,MONDO:MONDO:0011908,MedGen:C0349639,OMIM:607785,Orphanet:86834|MONDO:MONDO:0100082,MedGen:C4551484,OMIM:151100,Orphanet:500|MONDO:MONDO:0007979,MedGen:C0410530,OMIM:156250,Orphanet:2499|MONDO:MONDO:0021060,MedGen:C5555857,Orphanet:536391|MONDO:MONDO:0018997,MeSH:D009634,MedGen:C0028326,OMIM:PS163950,Orphanet:648|MedGen:CN230736|MedGen:C5681165,Orphanet:399805
4:1806163:A:C	FGFR3	ENSG00000068078	missense	p.Lys650Thr	-1.7	0.227	-13.6	1.82	6.853e-14	5.79529e-06	1207870	14	0	14	65855	Pathogenic	TRUE	FGFR3-related_chondrodysplasia|Hypochondroplasia|not_provided|FGFR3-related_disorder|Achondroplasia|Camptodactyly-tall_stature-scoliosis-hearing_loss_syndrome|Cervical_cancer|Malignant_tumor_of_testis|Severe_achondroplasia-developmental_delay-acanthosis_nigricans_syndrome|Thanatophoric_dysplasia_type_1|Thanatophoric_dysplasia,_type_2|Epidermal_nevus|Crouzon_syndrome-acanthosis_nigricans_syndrome|Levy-Hollister_syndrome|Muenke_syndrome|Malignant_tumor_of_urinary_bladder|Carcinoma_of_colon	MONDO:MONDO:0019685,MedGen:C5681604,Orphanet:93420|MONDO:MONDO:0007793,MedGen:C0410529,OMIM:146000,Orphanet:429|MedGen:C3661900|.|MONDO:MONDO:0007037,MedGen:C0001080,OMIM:100800,Orphanet:15|MONDO:MONDO:0012504,MedGen:C1864852,OMIM:610474,Orphanet:85164|Human_Phenotype_Ontology:HP:0030079,MONDO:MONDO:0002974,MedGen:C4048328,OMIM:603956|MONDO:MONDO:0005447,MedGen:C0153594|MONDO:MONDO:0014658,MedGen:C2674173,OMIM:616482,Orphanet:85165|MONDO:MONDO:0008546,MedGen:C1868678,OMIM:187600,Orphanet:1860,Orphanet:2655|MONDO:MONDO:0008547,MedGen:C1300257,OMIM:187601,Orphanet:2655,Orphanet:93274|Human_Phenotype_Ontology:HP:0010816,MONDO:MONDO:0008093,MedGen:C0334082,OMIM:162900,Orphanet:79414|MONDO:MONDO:0012833,MedGen:C2677099,OMIM:612247,Orphanet:93262|MONDO:MONDO:0007872,MedGen:C0265269,OMIM:PS149730,Orphanet:2363|MONDO:MONDO:0011274,MedGen:C1864436,OMIM:602849,Orphanet:53271|MONDO:MONDO:0001187,MedGen:C0005684,OMIM:109800,Orphanet:157980|MONDO:MONDO:0002032,MedGen:C0699790
4:1803816:C:T	FGFR3	ENSG00000068078	missense	p.Ala352Val	-1.88	0.253	-15	2.02	1.02e-13	4.64781e-06	1290920	12	0	12	287250	Uncertain_significance	FALSE	not_provided	MedGen:C3661900
15:88840069:C:T	ACAN	ENSG00000157766	missense	p.Ala171Val	-1.41	0.189	-11.2	1.51	1.11e-13	7.31203e-06	1367590	20	0	20	546313	Uncertain_significance	TRUE	not_specified|not_provided|Spondyloepimetaphyseal_dysplasia,_aggrecan_type	MedGen:CN169374|MedGen:C3661900|MONDO:MONDO:0013014,MedGen:C2748544,OMIM:612813,Orphanet:171866
9:35806474:C:T	NPR2	ENSG00000159899	missense	p.Arg819Cys	-1.25	0.174	-10	1.39	6.542e-13	9.54504e-06	1309560	25	0	25	208356	Conflicting_classifications_of_pathogenicity	TRUE	Short_stature_with_nonspecific_skeletal_abnormalities|not_provided|Acromesomelic_dysplasia_1,_Maroteaux_type|Tall_stature-scoliosis-macrodactyly_of_the_great_toes_syndrome	MONDO:MONDO:0975810,MedGen:C4225399,OMIM:PS616255|MedGen:C3661900|MONDO:MONDO:0011275,MedGen:C1864356,OMIM:602875,Orphanet:40|MONDO:MONDO:0014401,MedGen:C4014690,OMIM:615923,Orphanet:329191
12:112419116:C:T	PTPN11	ENSG00000179295	missense	p.Thr2Ile	-1.46	0.207	-11.7	1.66	1.864e-12	6.6385e-06	1280390	17	0	17	13349	Pathogenic/Likely_pathogenic	TRUE	Noonan_syndrome_1|Noonan_syndrome|See_cases|Metachondromatosis|Juvenile_myelomonocytic_leukemia|LEOPARD_syndrome_1|RASopathy|not_provided	MONDO:MONDO:0008104,MedGen:C4551602,OMIM:163950,Orphanet:648|MONDO:MONDO:0018997,MeSH:D009634,MedGen:C0028326,OMIM:PS163950,Orphanet:648|.|MONDO:MONDO:0007979,MedGen:C0410530,OMIM:156250,Orphanet:2499|Human_Phenotype_Ontology:HP:0012209,MONDO:MONDO:0011908,MedGen:C0349639,OMIM:607785,Orphanet:86834|MONDO:MONDO:0100082,MedGen:C4551484,OMIM:151100,Orphanet:500|MONDO:MONDO:0021060,MedGen:C5555857,Orphanet:536391|MedGen:C3661900
12:65963254:G:T	HMGA2	ENSG00000149948	stop_gained	p.Glu98Ter	-1.13	0.163	-9	1.3	4.5e-12	1.20043e-05	1207870	29	0	29	NA	NA	FALSE	NA	NA
4:17874876:TCTGA:T	LCORL	ENSG00000178177	frameshift	p.Ser1370ArgfsTer10	1.58	0.241	12.7	1.92	4.659e-11	5.38124e-06	1207890	13	0	13	NA	NA	FALSE	NA	NA
14:75963357:ACC:A	TGFB3	ENSG00000119699	frameshift	p.Gly295SerfsTer28	1.01	0.156	8.06	1.25	1.14e-10	1.93699e-05	825994	32	0	32	410268	Pathogenic	FALSE	Rienhoff_syndrome|Loeys-Dietz_syndrome	MONDO:MONDO:0014262,MedGen:C3810012,OMIM:615582|MONDO:MONDO:0018954,MedGen:C2697932,OMIM:PS609192,Orphanet:60030
23:641037:C:T	SHOX	ENSG00000185960	stop_gained	p.Arg195Ter	-1.62	0.263	-13	2.1	6.861e-10	4.55328e-06	1207910	11	0	11	9872	Pathogenic	TRUE	SHOX-related_disorder|SHOX-related_short_stature|Leri-Weill_dyschondrosteosis|not_provided	.|MONDO:MONDO:0010367,MedGen:C1845118,OMIM:300582,Orphanet:314795|MONDO:MONDO:0007481,MedGen:C0265309,OMIM:127300,Orphanet:240|MedGen:C3661900
8:134600627:G:A	ZFAT	ENSG00000066827	missense	p.Arg762Cys	1.33	0.217	10.6	1.74	1.075e-09	5.88949e-06	1358340	16	0	16	NA	NA	FALSE	NA	NA
2:219055494:C:T	IHH	ENSG00000163501	missense	p.Val317Met	-1.51	0.248	-12.1	1.98	1.102e-09	4.63263e-06	1295140	12	0	12	289063	Conflicting_classifications_of_pathogenicity	FALSE	IHH-Related_Disorders|not_provided	.|MedGen:C3661900
9:35792736:C:T	NPR2	ENSG00000159899	missense	p.Arg110Cys	-1.13	0.186	-9.04	1.49	1.257e-09	7.67763e-06	1367590	21	0	21	208359	Conflicting_classifications_of_pathogenicity	TRUE	Short_stature_with_nonspecific_skeletal_abnormalities|Acromesomelic_dysplasia_1,_Maroteaux_type|Tall_stature-scoliosis-macrodactyly_of_the_great_toes_syndrome|not_provided	MONDO:MONDO:0975810,MedGen:C4225399,OMIM:PS616255|MONDO:MONDO:0011275,MedGen:C1864356,OMIM:602875,Orphanet:40|MONDO:MONDO:0014401,MedGen:C4014690,OMIM:615923,Orphanet:329191|MedGen:C3661900
15:99993085:G:C	ADAMTS17	ENSG00000140470	stop_gained	p.Ser971Ter	-1.07	0.176	-8.52	1.41	1.411e-09	9.69995e-06	1237090	24	0	24	NA	NA	FALSE	NA	NA

### Sheet: Table S22
Supplementary Table 22: Frequency and enrichment of significant (P < 1.75×10-9) variants by ClinVar pathogenicity. All variants have minor allele frequency less than 0.1% and affect one of 207 genes identified by gene-P
Pathogenicity	N	N significant	Proportion significant	P (binomial test)
Benign/Likely benign	1710	2	0.00116959	4.47e-12
Uncertain/conflicting significance	3114	20	0.00642261	2.06e-124
Pathogenic/Likely pathogenic	406	17	0.0418719	6e-120

### Sheet: Table S23
Supplementary Table 23: Burden test associations for genes in the GH/IGF pathway
				pLoF Singletons			pLoF 1%			Deleterious Missense Singleton			Deleterious Missense 1%			pLoF + Deleterious Missense Singletons			pLoF + Deleterious Missense 1%
Gene Symbol	Pathway	Mendelian (Dom/Rec)	Gene-P	Beta (CI)	AAC	P-value	Beta (CI)	AAC	P-value	Beta (CI)	AAC	P-value	Beta (CI)	AAC	P-value	Beta (CI)	AAC	P-value	Beta (CI)	AAC	P-value
GH1	GH1/IGF1	AD/AR	5.73013e-35	0.274 (-0.247,0.796)	11	0.0738556	-0.37 (-0.643,-0.096)	40	0.00807253	-0.601 (-1.081,-0.121)	13	0.0140593	-0.155 (-0.223,-0.088)	657	6.45088e-06	-0.2 (-0.553,0.153)	24	0.267418	-0.168 (-0.233,-0.102)	697	5.31193e-07
GHR		AD/AR	2.26682e-10	-0.107 (-0.467,0.253)	23	0.560482	-0.231 (-0.312,-0.149)	435	2.83166e-08	-0.096 (-0.284,0.092)	84	0.318478	-0.034 (-0.057,-0.012)	6005	0.00275677	-0.098 (-0.265,0.069)	107	0.248567	-0.048 (-0.069,-0.026)	6431	1.47786e-05
GHRH		-	8.13812e-24	0.499 (-0.275,1.272)	5	0.206453	-0.567 (-0.704,-0.43)	159	5.58679e-16	0.601 (-1.128,2.331)	1	0.495714	-0.553 (-0.746,-0.359)	80	2.13861e-08	0.516 (-0.19,1.222)	6	0.152309	-0.562 (-0.674,-0.45)	239	7.13743e-23
GHRHR		AR	0.000418087	0.125 (-0.252,0.502)	21	0.51661	-0.034 (-0.096,0.027)	787	0.272621	-0.148 (-0.385,0.089)	53	0.221642	-0.075 (-0.12,-0.03)	1474	0.00117929	-0.083 (-0.285,0.119)	73	0.420968	-0.061 (-0.097,-0.025)	2260	0.00100701
GHSR		AD/AR	8.60543e-17	-0.273 (-0.641,0.095)	22	0.146257	-0.303 (-0.4,-0.206)	316	9.69515e-10	-0.133 (-0.32,0.055)	85	0.165062	-0.117 (-0.151,-0.082)	2518	3.24417e-11	-0.162 (-0.328,0.005)	107	0.0579251	-0.137 (-0.17,-0.105)	2833	1.26515e-16
IGF1		AR	7.88e-10	-0.865 (-1.635,-0.094)	5	0.0279217	-1.23 (-1.839,-0.62)	8	7.6391e-05	-0.649 (-1.301,0.002)	7	0.0508674	-0.67 (-1.008,-0.332)	26	0.000102476	-0.739 (-1.236,-0.241)	12	0.00360987	-0.802 (-1.097,-0.506)	34	1.062e-07
IGF1R		AD/AR	1.57351e-49	-1.029 (-1.266,-0.792)	53	1.7544e-17	-0.371 (-0.473,-0.27)	291	6.79712e-13	-0.957 (-1.196,-0.717)	52	4.68325e-15	-0.276 (-0.353,-0.2)	510	1.41747e-12	-0.987 (-1.156,-0.818)	104	2.88333e-30	-0.322 (-0.385,-0.258)	742	2.79515e-23
IGFALS		(AR)	7.21093e-17	-0.034 (-0.323,0.255)	36	0.818312	-0.115 (-0.173,-0.058)	907	8.94863e-05	-0.112 (-0.292,0.068)	93	0.222046	-0.084 (-0.105,-0.062)	6523	2.84656e-14	-0.09 (-0.243,0.062)	129	0.246763	-0.087 (-0.107,-0.067)	7426	3.4205e-17
IGFBP1		-	0.084799	0.297 (-0.15,0.743)	15	0.51661	0.056 (-0.008,0.12)	725	0.0868692	0.017 (-0.267,0.301)	37	0.908943	0.013 (-0.015,0.041)	3800	0.362765	0.097 (-0.142,0.337)	52	0.425953	0.02 (-0.006,0.046)	4498	0.134737
IGFBP2		-	0.169482	0.365 (-0.179,0.909)	10	0.188803	0.136 (-0.024,0.297)	115	0.0965657	0.028 (-0.281,0.337)	31	0.859985	0.059 (-0.033,0.151)	349	0.206807	0.11 (-0.159,0.379)	41	0.422312	0.078 (-0.002,0.158)	464	0.0546594
IGFBP3		-	0.174492	0.352 (-0.147,0.85)	12	0.167078	0.124 (-0.177,0.425)	33	0.419614	-0.106 (-0.438,0.227)	27	0.533096	0.04 (-0.028,0.109)	632	0.249786	0.035 (-0.242,0.312)	39	0.804243	0.045 (-0.023,0.112)	665	0.192941
IGFBP4		-	0.0185284	0.069 (-0.453,0.59)	11	0.796152	0.114 (-0.007,0.234)	206	0.0638705	0.132 (-0.201,0.464)	27	0.4386	-0.022 (-0.082,0.037)	834	0.46501	0.113 (-0.167,0.394)	38	0.428388	0.005 (-0.049,0.058)	1040	0.865809
IGFBP5		-	0.0131768	0.126 (-0.418,0.67)	10	0.650145	0.267 (-0.053,0.586)	29	0.101741	-0.253 (-0.548,0.042)	34	0.0932972	-0.016 (-0.056,0.023)	1924	0.418169	-0.167 (-0.426,0.093)	44	0.208044	-0.012 (-0.051,0.027)	1953	0.545916
IGFBP6		-	3.19563e-07	-0.265 (-0.683,0.153)	17	0.213908	0.101 (-0.01,0.212)	241	0.0751634	0.732 (0.337,1.128)	19	0.000283841	0.19 (0.119,0.262)	580	1.89572e-07	0.261 (-0.026,0.549)	36	0.0746418	0.164 (0.104,0.224)	821	9.11982e-08
PAPPA		-	7.64768e-26	-0.517 (-0.764,-0.27)	49	4.05379e-05	-0.571 (-0.696,-0.447)	194	1.87343e-19	-0.126 (-0.253,0.002)	184	0.05335	-0.018 (-0.034,-0.003)	13249	0.0189011	-0.209 (-0.322,-0.095)	232	0.000308212	-0.027 (-0.042,-0.011)	13442	0.000601748
PAPPA2		AR	2.57788e-16	-0.193 (-0.405,0.019)	66	0.0738556	-0.262 (-0.332,-0.192)	610	1.74088e-13	-0.166 (-0.285,-0.046)	207	0.00670778	-0.056 (-0.083,-0.029)	4046	4.95578e-05	-0.172 (-0.277,-0.068)	273	0.00119595	-0.083 (-0.108,-0.058)	4653	1.21587e-10
STC2		-	1.54448e-40	0.244 (-0.408,0.897)	7	0.462606	0.13 (-0.175,0.435)	32	0.403844	0.177 (-0.128,0.483)	32	0.254135	0.123 (0.098,0.149)	4690	1.28247e-21	0.19 (-0.087,0.466)	39	0.178886	0.123 (0.098,0.149)	4722	8.99301e-22
IGF2BP1	IGF2	-	0.121627	-0.219 (-0.872,0.435)	7	0.512286	-0.226 (-0.773,0.321)	10	0.417581	-0.056 (-0.285,0.174)	57	0.634655	-0.058 (-0.109,-0.006)	1127	0.0286764	-0.073 (-0.29,0.143)	64	0.505939	-0.059 (-0.11,-0.008)	1137	0.0241723
IGF2BP2		-	4.65092e-35	-1.085 (-1.418,-0.753)	27	1.52103e-10	-0.98 (-1.194,-0.766)	65	3.08471e-19	-0.396 (-0.585,-0.208)	84	3.74242e-05	-0.224 (-0.278,-0.17)	1026	4.45108e-16	-0.564 (-0.728,-0.4)	111	1.52944e-11	-0.262 (-0.315,-0.21)	1084	1.26079e-22
IGF2BP3		-	1.52135e-07	-0.561 (-1.007,-0.115)	15	0.0137014	-0.315 (-0.562,-0.068)	49	0.0123065	-0.3 (-0.503,-0.098)	73	0.00360217	-0.057 (-0.086,-0.027)	3454	0.000154027	-0.345 (-0.529,-0.161)	88	0.000243347	-0.061 (-0.09,-0.031)	3503	5.01351e-05
IGF2		AD	0.127733	-0.833 (-1.699,0.034)	4	0.0596423	0.05 (-0.108,0.208)	120	0.531574	-0.566 (-1.431,0.299)	4	0.19946	0.002 (-0.158,0.162)	115	0.979182	-0.699 (-1.311,-0.087)	8	0.0251775	0.024 (-0.089,0.137)	234	0.677385
IGF2R		-	0.406673	0.032 (-0.141,0.206)	98	0.715045	0.028 (-0.04,0.097)	633	0.417497	0.062 (-0.034,0.158)	321	0.206643	-0.001 (-0.017,0.016)	10513	0.939428	0.054 (-0.03,0.138)	418	0.209827	0.001 (-0.015,0.017)	11138	0.900849

### Sheet: Table S24
Supplementary Table 24: Description of covariates used in association tests
Covariate name	Type of covariate
SEX	sex
AGE	age
AGE_Sq	age
AGE_x_SEX	age x sex
AGE_Sq_x_SEX	age x sex
Algeria	fine scale country level
Morocco	fine scale country level
Tunisia	fine scale country level
Ghana	fine scale country level
IvoryCoast_Guinea_Guinea_Bissau_Liberia_SierraLeone	fine scale country level
Nigeria_Niger	fine scale country level
Senegal_Gambia_Mali_Mauri	fine scale country level
Ethiopia	fine scale country level
Somalia	fine scale country level
Kenya	fine scale country level
Uganda	fine scale country level
Tanzania	fine scale country level
Malawi	fine scale country level
Zambia	fine scale country level
Angola_Namibia	fine scale country level
CentralAfricanRepublic	fine scale country level
Botswana	fine scale country level
SouthAfrica	fine scale country level
SouthAmerica	fine scale country level
Mexico	fine scale country level
Kyrgyzstan	fine scale country level
Uzbekistan	fine scale country level
Turkmenistan	fine scale country level
China	fine scale country level
ChinaNW	fine scale country level
Mongolia	fine scale country level
RussiaEast	fine scale country level
ChinaN	fine scale country level
Japan	fine scale country level
SouthKorea	fine scale country level
Afghanistan	fine scale country level
Pakistan	fine scale country level
India	fine scale country level
Bangladesh	fine scale country level
SriLanka	fine scale country level
Nepal	fine scale country level
ChinaS	fine scale country level
Thailand_Laos_Cambodia	fine scale country level
Myanmar	fine scale country level
Brunei	fine scale country level
Indonesia	fine scale country level
Malaysia	fine scale country level
Vietnam	fine scale country level
Philippines	fine scale country level
Taiwan	fine scale country level
PapuaNewGuinea	fine scale country level
Ireland	fine scale country level
NIreland	fine scale country level
Midlands	fine scale country level
SECEngland	fine scale country level
NEngland	fine scale country level
Scotland	fine scale country level
SWEngland	fine scale country level
Wales	fine scale country level
Austria	fine scale country level
Germany	fine scale country level
Czechia	fine scale country level
Switzerland	fine scale country level
Belgium	fine scale country level
Netherlands	fine scale country level
France	fine scale country level
AshJewish	fine scale country level
Belarus	fine scale country level
Ukraine	fine scale country level
Poland	fine scale country level
Estonia	fine scale country level
Lithuania	fine scale country level
RussiaWest	fine scale country level
Finland	fine scale country level
Iceland	fine scale country level
Norway	fine scale country level
Albania	fine scale country level
Greece	fine scale country level
BosniaandHer	fine scale country level
Croatia	fine scale country level
Bulgaria	fine scale country level
Romania	fine scale country level
Hungary	fine scale country level
Italy	fine scale country level
Sardinia	fine scale country level
Portugal	fine scale country level
Spain	fine scale country level
Armenia	fine scale country level
Iran	fine scale country level
Turkey	fine scale country level
Azerbaijan	fine scale country level
Georgia	fine scale country level
Bedouin_Palestine	fine scale country level
Lebanon	fine scale country level
Cyprus	fine scale country level
Jordan	fine scale country level
Egypt	fine scale country level
SaudiArabia	fine scale country level
UAE	fine scale country level
Yemen	fine scale country level
batch_UKB_Freeze_One_Exome	sequencing batch covariate
batch_UKB_Freeze_Two_Exome	sequencing batch covariate
batch_UKB_Freeze_Three_Exome	sequencing batch covariate
batch_UKB_Freeze_Four_Exome	sequencing batch covariate
batch_UKB_Freeze_Five_Exome	sequencing batch covariate
batch_UKB_Freeze_Six_Exome	sequencing batch covariate
batch_UKB_Freeze_Seven_Exome	sequencing batch covariate
batch_GHS_Freeze_One_Exome	sequencing batch covariate
batch_GHS_Freeze_Two_Exome	sequencing batch covariate
batch_GHS_Freeze_Three_Exome	sequencing batch covariate
batch_GHS_Freeze_Four_Exome	sequencing batch covariate
batch_UPENN_PMBB_Freeze_One_Exome	sequencing batch covariate
coyoacan	Cohort batch covariate (indicating rural vs. urban in MCPS)
PC1	common variant PC
PC2	common variant PC
PC3	common variant PC
PC4	common variant PC
PC5	common variant PC
PC6	common variant PC
PC7	common variant PC
PC8	common variant PC
PC9	common variant PC
PC10	common variant PC
PC11	common variant PC
PC12	common variant PC
PC13	common variant PC
PC14	common variant PC
PC15	common variant PC
PC16	common variant PC
PC17	common variant PC
PC18	common variant PC
PC19	common variant PC
PC20	common variant PC
rvPC1	rare variant PC
rvPC2	rare variant PC
rvPC3	rare variant PC
rvPC4	rare variant PC
rvPC5	rare variant PC
rvPC6	rare variant PC
rvPC7	rare variant PC
rvPC8	rare variant PC
rvPC9	rare variant PC
rvPC10	rare variant PC
rvPC11	rare variant PC
rvPC12	rare variant PC
rvPC13	rare variant PC
rvPC14	rare variant PC
rvPC15	rare variant PC
rvPC16	rare variant PC
rvPC17	rare variant PC
rvPC18	rare variant PC
rvPC19	rare variant PC
rvPC20	rare variant PC
ArrayGSA24v10_A1	array batch covariate
ArrayGSA24v20_A1	array batch covariate
ArrayUKBB	array batch covariate
ArrayUKBL	array batch covariate
Arrayv12	array batch covariate
Arrayv13	array batch covariate
Arrayv14	array batch covariate
CohortGHS	cohort batch covariate
CohortGHS_60K_IDT	cohort batch covariate
CohortGHS_HSH	cohort batch covariate
CohortLABIOMED	cohort batch covariate
CohortMCPS	cohort batch covariate
CohortSINAI	cohort batch covariate
CohortUPENN_PMBB	cohort batch covariate
Sample_SourceBUFFY_COATS	DNA source batch covariate
Sample_SourceSALIVA	DNA source batch covariate
MCPS_x_SEX	cohort x sex
GHS_x_SEX	cohort x sex
UPENN_x_SEX	cohort x sex
SINAI_x_SEX	cohort x sex
UKB_x_SEX	cohort x sex
LABIOMED_x_SEX	cohort x sex
MCPS_x_AGE	cohort x age
GHS_x_AGE	cohort x age
UPENN_x_AGE	cohort x age
SINAI_x_AGE	cohort x age
UKB_x_AGE	cohort x age
LABIOMED_x_AGE	cohort x age
MCPS_x_AGE_Sq	cohort x age
GHS_x_AGE_Sq	cohort x age
UPENN_x_AGE_Sq	cohort x age
SINAI_x_AGE_Sq	cohort x age
UKB_x_AGE_Sq	cohort x age
LABIOMED_x_AGE_Sq	cohort x age
MCPS_x_AGE_x_SEX	cohort x age x sex
GHS_x_AGE_x_SEX	cohort x age x sex
UPENN_x_AGE_x_SEX	cohort x age x sex
SINAI_x_AGE_x_SEX	cohort x age x sex
UKB_x_AGE_x_SEX	cohort x age x sex
LABIOMED_x_AGE_x_SEX	cohort x age x sex
MCPS_x_AGE_Sq_x_SEX	cohort x age x sex
GHS_x_AGE_Sq_x_SEX	cohort x age x sex
UPENN_x_AGE_Sq_x_SEX	cohort x age x sex
SINAI_x_AGE_Sq_x_SEX	cohort x age x sex
UKB_x_AGE_Sq_x_SEX	cohort x age x sex
LABIOMED_x_AGE_Sq_x_SEX	cohort x age x sex
NAMED_ALLELE_DOSAGE_SUM	SVM covariate
DOSAGE_SUM_MEAN	SVM covariate
svm_bin_50_cell	SVM covariate
svm_bin_99	SVM covariate
Sequencing_PlatformHiSeq	sequencing platform (HiSeq vs NovaSeq)
IDT_Lot1	exome capture kit batch covariate
GHS_x_Platform	cohort x sequencing platform
GHS_x_Lot	cohort x capture kit batch
UKB_x_Lot	cohort x capture kit batch
SequencingCenter_Broad	Sequencing Center batch covariate (All of Us)
SequencingCenter_UW	Sequencing Center batch covariate (All of Us)
Blood_v_Saliva	DNA source batch covariate (All of Us)

### Sheet: Table S25
Supplementary Table 25: List of MONDO terms used to identify ClinVar variants evaluated for stature-related diseases
ID	Label	Definition	Synonyms	Xrefs
MONDO:0000127	geleophysic dysplasia	Geleophysic dysplasia is a rare skeletal dysplasia characterized by short stature, prominent abnormalities in hands and feet, and a characteristic facial appearance (described as "happy'').	geleophysic dwarfism	GARD:2449|MEDGEN:483679|OMIMPS:231050|SCTID:28557005|MedDRA:10063361|UMLS:C3489726|ICD9:759.89|icd11.foundation:518828851|Orphanet:2623|DOID:0111724
MONDO:0000208	microcephaly, short stature, and impaired glucose metabolism 1		microcephaly, short stature, and impaired glucose metabolism 1|MSSGM1	GARD:18459|MEDGEN:863434|UMLS:C4014997|OMIM:616033
MONDO:0008359	radio-renal syndrome	Radio-renal syndrome is a rare developmental defect during embryogenesis characterized by variable upper limb reduction defects and renal anomalies. Patients typically present absence/hypoplasia of digits, radii and/or ulnae, short stature and mild external ear malformation, as well as kidney agenesis or ectopia. There have been no further descriptions in the literature since 1983.		OMIM:179280|SCTID:766765009|UMLS:C2931146|MESH:C536267|Orphanet:3015|GARD:224|MEDGEN:419723
MONDO:0008395	Ruvalcaba syndrome	An extremely rare malformation syndrome, described in less than 10 patients to date, characterized by microcephaly with characteristic facies (downslanting parpebral fissures, microstomia, beaked nose, narrow maxilla), very short stature, narrow thoracic cage with pectus carinatum, hypoplastic genitalia and skeletal anomalies (i.e. characteristic brachydactyly and osteochondritis of the spine) as well as intellectual and developmental delay.	Ruvalcaba syndrome	MESH:C579395|SCTID:3073006|MEDGEN:120520|Orphanet:3121|GARD:4748|UMLS:C0265248|OMIM:180870|ICD9:759.89
MONDO:0008402	cleft palate-large ears-small head syndrome	Cleft palate-large ears-small head syndrome is a rare, genetic syndrome characterized by cleft palate, large protruding ears, microcephaly and short stature (prenatal onset). Other skeletal abnormalities (delayed bone age, distally tapering fingers, hypoplastic distal phalanges, proximally placed thumbs, fifth finger clinodactyly), Pierre Robin sequence, cystic renal dysplasia, proximal renal tubular acidosis, hypospadia, cerebral anomalies on imaging (enlargement of lateral ventricles, mild cortical atrophy), seizures, hypotonia and developmental delay are also observed.	Say-Barber-Hobbs syndrome	GARD:162|UMLS:C1867023|OMIM:181180|Orphanet:2013|MEDGEN:357895|SCTID:763130006|MESH:C536621
MONDO:0008411	ulnar-mammary syndrome	Ulnar-mammary syndrome (UMS) is a rare developmental disorder characterized by ulnar defects, mammary and apocrine gland hypoplasia and genital anomalies. Delayed puberty dental anomalies, short stature and obesity have also been described.	Pallister ulnar-mammary syndrome|ums|ulnar-mammary syndrome|Schinzel syndrome|Schinzel Syndrome|UMS	SCTID:700211007|DOID:0060614|icd11.foundation:1508836700|NORD:1695|OMIM:181450|GARD:118|Orphanet:3138|MESH:C536937|UMLS:C1866994|ICD9:759.89|MEDGEN:357886
MONDO:0008469	spondyloepimetaphyseal dysplasia-hypotrichosis syndrome	A rare primary bone dysplasia disorder characterized by congenital hypotrichosis associated with rhizomelic short stature (more pronounced in upper limbs than lower limbs), limited hip abduction and mild genu varum. Flared and irregular metaphyses, delayed and irregular epiphiseal ossification and pear-shaped vertebral bodies are characteristic radiologic findings.		GARD:10101|MEDGEN:357120|MESH:C535783|OMIM:183849|UMLS:C1866728|Orphanet:168443
MONDO:0008471	spondyloepiphyseal dysplasia congenita	A chondrodysplasia characterized by disproportionate short stature, abnormal epiphyses and flattened vertebral bodies.	SEDC|spondyloepiphyseal dysplasia congenita|Spondyloepiphyseal Dysplasia, Congenital|Spranger-Wiedemann disease|SED congenita|spondyloepiphyseal dysplasia, congenital type	MESH:C535788|ICD10CM:Q77.7|NANDO:2201348|UMLS:C2745959|MedDRA:10062920|MEDGEN:412530|DOID:14789|OMIM:183900|NORD:1733|SCTID:278713008|ICD9:756.9|Orphanet:94068|GARD:4987
MONDO:0008472	spondyloepiphyseal dysplasia, MacDermot type	Spondyloepiphyseal dysplasia (SED), MacDermot type is characterized by short stature, femoral epiphyseal dysplasia, mild vertebral changes and sensorineural deafness.	spondyloepiphyseal dysplasia-myopia-sensorineural deafness syndrome	OMIM:184000|UMLS:C1866719|Orphanet:163668|GARD:16996|MESH:C566659|MEDGEN:401067|icd11.foundation:800575171
MONDO:0008473	spondyloepimetaphyseal dysplasia, Maroteaux type	A very rare type of spondyloepiphyseal dysplasia described in fewer than 10 patients to date and characterized clinically by dysplastic epiphyses, short stature appearing in infancy, short neck, short and stubby hands and feet, scoliosis, genu valgum, abnormal pelvis, osteoporosis and osteoarthritis.	spondyloepiphyseal dysplasia, Maroteaux type|spondyloepiphyseal dysplasia Maroteaux type|spondyloepimetaphyseal dysplasia, Maroteaux type|pseudo-Morquio syndrome type 2|SED, Maroteaux type	OMIM:184095|UMLS:C3159322|Orphanet:263482|GARD:994|DOID:0111553|MEDGEN:463613|SCTID:719204007
MONDO:0008474	spondyloepiphyseal dysplasia tarda, autosomal dominant	Autosomal domiant spondyloepiphyseal dysplasia tarda (autosomal dominant SEDT) is an inherited condition that affects bone growth. Signs and symptoms are generally physically apparent by puberty; however, abnormalities may be seen on X-ray at an earlier age. Affected people may have skeletal abnormalities, short stature (with a short neck and trunk, specifically), scoliosis, kyphosis, lumbar hyperlordosis (exaggerated curvature of the lower back), and early-onset progressive osteoarthritis of the hips and knees. Some cases of autosomal dominant SEDT may be caused by changes (mutations) in the COL2A1 gene. As the name suggests, the condition is inherited in an autosomal dominant manner. Treatment is based on the signs and symptoms present in each person and may include surgery and pain management strategies.	spondyloepiphyseal dysplasia tarda, autosomal dominant|autosomal dominant spondyloepiphyseal dysplasia tarda	UMLS:C1866717|GARD:10624|MESH:C566658|DOID:0112285|OMIM:184100|MEDGEN:355785
MONDO:0008476	spondyloepimetaphyseal dysplasia, Strudwick type	A spondyloepimetaphyseal dysplasia characterized by disproportionate short stature from birth (with a very short trunk and shortened limbs) and skeletal abnormalities (lordosis, scoliosis, flattened vertebrae, pectus carinatum, coxa vara, clubfoot, and abnormal epiphyses or metaphyses).	spondyloepimetaphyseal dysplasia, Strudwick type	OMIM:184250|DOID:0080028|MEDGEN:147134|UMLS:C0700635|NANDO:2201349|GARD:134|SCTID:702350003|ICD9:758.89|Orphanet:93346
MONDO:0008477	spondylometaphyseal dysplasia, Kozlowski type	Spondylometaphyseal dysplasia, Kozlowski type is characterized by short stature (short-trunk dwarfism), scoliosis, metaphyseal abnormalities in the femur (prominent in the femoral neck and trochanteric area), coxa vara and generalized platyspondyly.	spondylometaphyseal dysplasia, Kozlowski type	UMLS:C0265280|MESH:C535797|OMIM:184252|DOID:0111554|Orphanet:93314|MEDGEN:82698|GARD:3047|icd11.foundation:360868302
MONDO:0008478	spondylometaphyseal dysplasia, Schmidt type	A spondylometaphyseal dysplasia caused by a variation in COL2A1 gene. It is characterized by short stature, myopia, small pelvis, progressive kypho-scoliosis, wrist deformity, severe genu valgum, short long bones, and severe metaphyseal dysplasia with moderate spinal changes and minimal changes in the hands and feet.	spondylometaphyseal dysplasia with severe genu valgum|spondylometaphyseal dysplasia Schmidt type|spondylometaphyseal dysplasia Algerian type|spondylometaphyseal dysplasia, Algerian type|spondylometaphyseal dysplasia, Schmidt type	MEDGEN:356595|DOID:0112296|Orphanet:93316|GARD:504|UMLS:C1866688|SCTID:719304005|OMIM:184253|icd11.foundation:1092012084|MESH:C535794
MONDO:0008479	spondylometaphyseal dysplasia, 'corner fracture' type	A type of skeletal dysplasia associated with short stature, developmental coxa vara, progressive hip deformity, simulated 'corner fractures' of long tubular bones and vertebral body abnormalities (mostly oval vertebral bodies).	spondylometaphyseal dysplasia, Sutcliffe type	OMIM:184255|UMLS:C0432221|MESH:C535793|Orphanet:93315|DOID:0112297|GARD:4991|icd11.foundation:1295452752|SCTID:254078005|MEDGEN:98146
MONDO:0008492	stiff skin syndrome	A rare syndrome characterized by hard, thick skin, usually on the entire body. The thickening of the skin can limit joint mobility and causes joints to be stuck in a bent position (flexion contractures). The onset of signs and symptoms can range from presenting at birth through childhood. Other signs and symptoms may include excessive hair growth (hypertrichosis), loss of body fat (lipodystrophy), scoliosis, muscle weakness, slow growth, and short stature. Weakness or paralysis of the eye muscles have also been reported. Stiff skin syndrome is caused by mutations (changes) in the FBN1 gene and is inherited in an autosomal dominant manner. Diagnosis is based on a clinical evaluation that is consistent with stiff skin syndrome, and the diagnosis can be confirmed with genetic testing. Treatment is based on the symptoms of each individual and may include physical therapy.	stiff skin syndrome	icd11.foundation:642409035|Orphanet:2833|MEDGEN:348877|GARD:5025|DOID:0111561|OMIM:184900|MESH:C566112|UMLS:C1861456|SCTID:765187004|NCIT:C118636
MONDO:0008499	short stature-wormian bones-dextrocardia syndrome	Short stature-wormian bones-dextrocardia syndrome is a multiple congenital anomalies syndrome characterized by wormian bones, dextrocardia and short stature due to a growth hormone deficiency. Additional manifestations that have been reported include brachycamptodactyly, kidney hypoplasia, bilateral cryptorchidism, midshaft hypospadias, imperforate anus/anorectal agenesis, body asymetry, mild developmental delay, hemimegalencephaly and facial dysmorphism, such as hypotelorism, downslanting palpebral fissures, low-set and posteriorly angulated ears, depressed nasal bridge, and microstomia.	Stratton-Parker syndrome	GARD:4856|UMLS:C1861448|OMIM:185120|MEDGEN:350025|SCTID:763631006|Orphanet:2863|MESH:C566105
MONDO:0008562	thumb deformity-alopecia-pigmentation anomaly syndrome	A rare, genetic, congenital limb malformation syndrome characterized by short stature, sparse scalp hair, hypoplastic, proximally-placed thumbs, and skin hyperpigmentation with areas of 'raindrop' depigmentation. Presence of a single, upper central incisor has also been reported. There have been no further descriptions in the literature since 1988.	thumb deformity and alopecia	GARD:5199|MEDGEN:348284|Orphanet:79132|Orphanet:2251|MESH:C566054|OMIM:188150|UMLS:C1861168
MONDO:0008572	tibia, hypoplasia or aplasia of, with polydactyly	Tibial hemimelia-polysyndactyly-triphalangeal thumb syndrome is a rare, genetic dysostosis syndrome, with marked inter- and intra-familial variation, typically characterized by triphalangeal thumbs, hand and/or foot polysyndactyly and/or absent/hypoplastic tibiae (associated with duplication of fibulae in some cases), although isolated triphalangeal thumbs have also been reported. It is often accompanied with remarkable short stature and additional features may include radio-ulnar synostosis and hand oligodactyly, as well as abnormal carpal and metatarsal bones.	hypoplastic tibiae-postaxial polydactyly syndrome|absent tibia-polydactyly syndrome|hypoplastic or aplastic tibia with polydactyly|Werner mesomelic syndrome|tibia, hypoplasia or aplasia of, with polydactyly	GARD:8309|MESH:C566046|SCTID:716741008|MESH:C535564|UMLS:C1861098|MEDGEN:348786|DOID:0111564|OMIM:188740|Orphanet:988|Orphanet:3332
MONDO:0008596	trichorhinophalangeal syndrome type I	An autosomal dominant malformation syndrome caused by mutations in TRPS1 characterized by distinctive craniofacial and skeletal abnormalities. TRPS I patients have sparse scalp hair, bulbous tip of the nose, long flat philtrum, thin upper vermilion border, and protruding ears. Skeletal abnormalities include cone-shaped epiphyses at the phalanges, hip malformations, and short stature.	type I trichorhinophalangeal syndrome|trichorhinophalangeal dysplasia type I|TRPS1|trichorhinophalangeal syndrome, type I|trichorhinophalangeal dysplasia (syndrome) types 1/3|trichorhinophalangeal syndrome, type 1|Sugio-Kajii syndrome|trichorhinophalangeal syndrome type I|TRPS 1|type III trichorhinophalangeal syndrome|trichorhinophalangeal dysplasia types 1/3|trichorhinophalangeal syndrome type 1	UMLS:C0432233|DOID:14743|MEDGEN:140929|OMIM:190350|MESH:C536820|NORD:1787|ICD9:759.89|NCIT:C75109|SCTID:254091006|GARD:7800
MONDO:0008606	Say-field-Coldwell syndrome	Say-Field-Coldwell syndrome is characterized by triphalangeal thumbs, brachydactyly, camptodactyly, recurrent dislocation of the patellas and relatively short stature. It has been described in a mother and her three daughters.	triphalangeal thumbs-dislocation of patella syndrome	OMIM:190650|GARD:242|MESH:C536619|MEDGEN:348711|Orphanet:3133|UMLS:C1860805
MONDO:0008618	mesomelic dwarfism, Reinhardt-Pfeiffer type	Mesomelic dwarfism, Reinhardt-Pfeiffer type is characterized by disproportionate short stature from birth with dysplasia of the ulna and fibula.	Reinhardt-Pfeiffer mesomelic dysplasia|Reinhardt-Pfeiffer syndrome	MESH:C537349|GARD:3555|icd11.foundation:1393171517|OMIM:191400|MEDGEN:395935|Orphanet:2634|UMLS:C1860616|SCTID:715472000
MONDO:0008619	ulna metaphyseal dysplasia syndrome	Ulna metaphyseal dysplasia syndrome is a rare primary bone dysplasia characterized by dysplasia of the distal ulnar metaphyses, as well as metacarpal/metatarsal dysplasia and metaphyseal changes resembling enchondromata. Patients usually present bony swelling of the wrists with or without pain (knees and ankles may also be affected). Other variably associated features include platyspondyly, skeletal development delay, short stature and coxa valga.	ulna metaphyseal dysplasia syndrome|Rosenberg-Lohr syndrome	OMIM:191420|MEDGEN:348149|Orphanet:1837|SCTID:715242008|GARD:4740|MESH:C536935|UMLS:C1860615|icd11.foundation:1343160916
MONDO:0008672	Watson syndrome	Watson syndrome is believed to be a variant of neurofibromatosis type 1. The symptoms of this condition are pulmonary valvular stenosis, cafe-au-lait spots and short stature. IQTest scores for individuals with Watson syndromecan rangebetween 60-100.Many people with this condition also have a larger than average head size (macrocephaly) and Lisch nodules. While mutations in the NF1 gene have been found in families with Watson syndrome, the exactcause of this condition is unknown. The conditionis inherited in an autosomal dominant pattern. Treatment aims at managing the specific symptoms of an individual.	Watson syndrome	SCTID:403820003|DOID:0070483|MEDGEN:107817|Orphanet:3444|icd11.foundation:1674178232|GARD:5540|OMIM:193520|UMLS:C0553586|ICD9:709.8
MONDO:0008704	short-limb skeletal dysplasia with severe combined immunodeficiency	Short-limb skeletal dysplasia with severe combined immunodeficiency is an extremely rare type of SCID characterized by the classical signs of T-B- SCID (severe and recurrent infections, diarrhea, failure to thrive, absence of T and B lymphocytes), associated with skeletal anomalies like short stature, bowing of the long bones and metaphyseal abnormalities of variable degree of severity.	achondroplasia-severe combined immunodeficiency syndrome|achondroplasia-SCID syndrome|short-limb skeletal dysplasia with severe combined immunodeficiency|short limb skeletal dysplasia with SCID|achondroplasia-Swiss type agammaglobulinemia syndrome|immunodeficiency-short limb dwarfism syndrome	OMIM:200900|GARD:2988|MEDGEN:348040|MESH:C565984|icd11.foundation:469016488|Orphanet:935|UMLS:C1860168
MONDO:0010152	trichomegaly-retina pigmentary degeneration-dwarfism syndrome	Trichomegaly-retina pigmentary degeneration-dwarfism syndrome, also known as Oliver-McFarlane syndrome, is an extremely rare genetic disorder characterized by hair abnormalities, severe chorioretinal atrophy, hypopituitarism, short stature, and intellectual disability.	long eyelashes-intellectual disability syndrome|Oliver-McFarlane syndrome	Orphanet:3363|UMLS:C1848745|DOID:0111271|MESH:C536554|SCTID:719944006|MEDGEN:338532|GARD:5266|OMIM:275400
MONDO:0010156	Troyer syndrome	Autosomal recessive spastic paraplegia type 20 (SPG20) is a type of complex hereditary spastic paraplegia characterized by an onset in infancy of progressive spastic paraparesis associated with distal amyotrophy, psuedobulbar palsy, motor and cognitive delays, mild cerebellar signs (dysarthria, dysdiadochokinesia, mild intention tremor), short stature and subtle skeletal abnormalities (pes cavus, mild talipes equinovarus, kyphoscoliosis). SPG20 is due to mutations in the SPG20 gene (13q13.1), which encodes the protein spartin.	hereditary spastic paraplegia 20|spastic paraplegia 20 (Troyer syndrome)|spastic paraplegia type 20|SPG20|autosomal recessive spastic paraplegia 20|autosomal recessive spastic paraplegia type 20|childhood-onset spastic paraparesis with distal muscle wasting|Troyer syndrome|childhood-onset spastic paraparesis-distal muscle wasting syndrome|autosomal recessive spastic paraplegia Troyer type	MEDGEN:97950|ICD9:335.29|Orphanet:101000|UMLS:C0393559|OMIM:275900|GARD:5372|MESH:C536858|SCTID:230264003|DOID:0050886
MONDO:0010180	autosomal recessive spondylocostal dysostosis	Autosomal recessive spondylocostal dysostosis (ARSD) is a rare condition of variable severity associated with vertebral and rib segmentation defects and characterized by a short neck with limited mobility, winged scapulae, a short trunk, and short stature with multiple vertebral anomalies at all levels of the spine.	Jarcho-Levin syndrome|spondylocostal dysostosis, autosomal recessive	MESH:C535781|GARD:6798|SCTID:61367005|ICD9:756.9|Orphanet:2311
MONDO:0010193	Weaver syndrome	Weaver syndrome (WVS) is a rare, multisystem disorder characterized by tall stature, a typical facial appearance (hypertelorism, retrognathia) and variable intellectual disability. Additional features may include camptodactyly, soft doughy skin, umbilical hernia, and a low hoarse cry.	WEAVER-like syndrome|Weaver syndrome|camptodactyly-overgrowth-unusual facies syndrome	NANDO:1200659|NORD:1839|NCIT:C125599|GTR:AN0102079|icd11.foundation:2042913723|OMIM:277590|MEDGEN:120511|UMLS:C0265210|DOID:14731|NANDO:2200957|GARD:7878|SCTID:63119004|ICD9:759.89|GTR:AN0102080|Orphanet:3447|MESH:C536687
MONDO:0010196	Werner syndrome	A rare inherited syndrome characterized by premature aging with onset in the third decade of life and with cardinal clinical features including bilateral cataracts, short stature, graying and thinning of scalp hair, characteristic skin disorders and premature onset of additional age-related disorders.	adult premature ageing syndrome|adult premature aging syndrome|Werner's syndrome|adult progeria|WS|Werner syndrome	MEDGEN:12147|SCTID:51626007|NCIT:C3447|Orphanet:902|OMIM:277700|NORD:1845|icd11.foundation:1864550134|UMLS:C0043119|MESH:D014898|ICD9:259.8|MedDRA:10049429|NANDO:1200676|NANDO:2200831|GARD:7885|DOID:5688
MONDO:0008712	acrocraniofacial dysostosis	Acrocraniofacial dysostosis is a very rare form of acrofacial dyosotosis, reported in two sisters to date, characterized by short stature, acrocephaly, ocular hypertelorism, ptosis of eyelids, ocular proptosis, downslanting palpebral fissures, high nasal bridge, anteverted nostrils, short philtrum, cleft palate, micrognathia, abnormal external ears, preauricular pits, mixed hearing loss, bulbous digits, metatarsus varus, pectus excavatum and various radiological abnormalities. Features of this syndrome were reported to overlap with otopalatodigital syndrome types 1 and 2. There have been no further descriptions in the literature since 1988.	Kaplan-Plauchu-Fitch syndrome|acrocraniofacial dysostosis	SCTID:720418008|Orphanet:949|OMIM:201050|MESH:C536892|GARD:3075|UMLS:C1860145|MEDGEN:349738
MONDO:0008717	acromesomelic dysplasia 2C, Hunter-Thompson type	Acromesomelic dysplasia, Hunter-Thomson type is an autosomal recessively inherited form of acromesomelic dysplasia characterized by severe dwarfism (adult height approximately 120 cm) with abnormalities limited to the limbs (affecting the lower limbs more than upper limbs, with middle and distal segments being the most affected), severe shortening, absence or fusion of tubular bones of hands and feet and large joint dislocations. As seen in acromesomelic dysplasia, Grebe type and acromesomelic dysplasia, Maroteaux type, facial features and intelligence are normal.	acromesomelic dwarfism|acromesomelic dysplasia, Hunter-Thompson type|acromesomelic dysplasia 2C, Hunter-Thompson type	DOID:0080051|UMLS:C2930970|MEDGEN:419681|GARD:506|OMIM:201250|Orphanet:968
MONDO:0008754	alopecia - contractures - dwarfism - intellectual disability syndrome	Alopecia-contractures-dwarfism-intellectual disability syndrome (ACD syndrome) is a form of ectodermal dysplasia syndrome characterized by a short stature of prenatal onset, alopecia, ichthyosis, photophobia, ectrodactyly, seizures, scoliosis, multiple contractures, fusions of various bones (particularly elbows, carpals, metacarpals, and spine), intellectual disability, and facial dysmorphism (microdolichocephaly, madarosis, large ears and long nose). ACD syndrome overlaps with ichthyosis follicularis-alopecia-photophobia syndrome.	ACD-intellectual disability syndrome	MEDGEN:167081|GARD:605|Orphanet:1005|OMIM:203550|UMLS:C0795895|MESH:C537051
MONDO:0008755	Moynahan syndrome	A Mendelian disease characterized by congenital alopecia, early-onset epilepsy, intellectual disability and speech delay. Large stature, delayed bone development and abnormal electroencephalogram have also been associated.	alopecia-epilepsy-intellectual disability syndrome, Moynahan type	MEDGEN:120535|Orphanet:2574|OMIM:203600|UMLS:C0265328|MESH:C537052|GARD:606
MONDO:0006823	Klinefelter syndrome	A sex chromosome disorder caused by the presence of an extra X chromosome in the male karyotype. Affected individuals are infertile and have a small penis and testes. They tend to have tall stature and long legs and may have difficulties with speech and language development. Gynecomastia may be present.	Klinefelter's syndrome|47,XXY syndrome|XXY syndrome|XXY syndrome (Klinefelter syndrome)|Klinefelter syndrome|Klinefelter's syndrome, XXY|XXY trisomy	MEDGEN:44033|icd11.foundation:1937385304|EFO:1001006|SCTID:405769009|MedDRA:10023463|DOID:1921|NANDO:2200386|UMLS:C0022735|NCIT:C34752|MESH:D007713|ICD9:758.7
MONDO:0007037	achondroplasia	Achondroplasia is the most common form of chondrodysplasia, characterized by rhizomelia, exaggerated lumbar lordosis, brachydactyly, and macrocephaly with frontal bossing and midface hypoplasia.	achondroplastic physique|ACH|achondroplasia|chondrodystrophia	NANDO:1200877|icd11.foundation:24224082|MESH:D000130|Orphanet:15|NCIT:C34345|ICD10CM:Q77.4|MEDGEN:1289|NORD:711|OMIM:100800|DOID:4480|SCTID:86268005|UMLS:C0001080|GARD:8173|MedDRA:10000452|NANDO:2201009
MONDO:0007044	Acrodysostosis 1 with or without hormone resistance	An autosomal dominant skeletal dysplasia caused by mutation(s) in the PRKAR1A gene, encoding cAMP-dependent protein kinase type I-alpha regulatory subunit. It is characterized by short stature, brachydactyly, and characteristic facial features. Resistance to multiple hormones is a common finding.	Acrodysostosis 1, with or without hormone resistance|Acrodysostosis 1|Acrodysostosis 1 with or without hormone resistance|ADOHR	GARD:15030|MEDGEN:477858|UMLS:C3276228|NCIT:C136464|OMIM:101800
MONDO:0007045	acrofacial dysostosis, Catania type	Acrofacialdysostosis, Catania type is a very rare type of acrofacialdysostosis characterized by mild intrauterine growth retardation (IUGR), postnatal short stature, microcephaly, widow's peak, mandibulofacial dysostosis without cleft palate, frequent caries, mild pre- and postaxial limb hypoplasia with brachydactyly, mild interdigital webbing, simian creases, inguinal hernia and cryptorchidism and hypospadias in males.	acrofacial dysostosis, Catania type|Opitz Mollica Sorge syndrome|Opitz-Caltabiano syndrome	Orphanet:1786|icd11.foundation:750680130|GARD:494|DOID:0060384|OMIM:101805|SCTID:720419000|UMLS:C2931762|MESH:C538182|MEDGEN:419487
MONDO:0007055	Acromicric dysplasia	A rare bone dysplasia characterized by short stature, short hands and feet, mild facial dysmorphism, and characteristic X-ray abnormalities of the hands.	Acromicric dysplasia	NORD:725|MEDGEN:78549|OMIM:102370|DOID:0111243|icd11.foundation:1006372687|SCTID:254090007|GARD:7|UMLS:C0265287|MESH:C535662|ICD9:756.59|Orphanet:969
MONDO:0010275	spondyloepimetaphyseal dysplasia, Bieganski type	A rare genetic neurological disorder characterized by the association of hypomyelinating leukodystrophy with spondylometaphyseal dysplasia. Patients present in infancy with absent or delayed ability to walk independently, slowly progressive motor deterioration, spasticity, ataxia, proximal weakness, and joint contractures. Additional manifestations include mild cognitive impairment, short stature, scoliosis, enlarged and deformed joints, dysarthria, nystagmus, visual defects, and mildly dysmorphic features, among others. Mode of inheritance is X-linked recessive.	spondyloepimetaphyseal dysplasia, X-linked, with hypomyelinating leukodystrophy, X-linked recessive|hypomyelination-spondyloepimetaphyseal dysplasia syndrome|leukoencephalopathy-metaphyseal chondrodysplasia syndrome|H-SMD|leukoencephalopathy-SEMD syndrome	Orphanet:168448|icd11.foundation:1073330593|Orphanet:83629|UMLS:C1846148|MESH:C567065|MESH:C536671|GARD:4891|ICD10CM:G11.4|OMIM:300232|MEDGEN:335350
MONDO:0010284	Armfield syndrome	X-linked intellectual disability, Armfield type is characterized by intellectual deficiency, short stature, seizures, and small hands and feet. It has been described in six males from three generations of one family. Three of them also had cataracts/glaucoma and two of them had cleft palate. The locus has been mapped to the terminal 8 Mb of Xq28.	Armfield X-linked mental retardation syndrome|syndromic X-linked intellectual disability Armfield type|intellectual developmental disorder, X-linked, syndromic, Armfield type, X-linked recessive|Armfield syndrome|Armfield X-linked intellectual disability syndrome|MRXSA|syndromic X-linked mental retardation Armfield type|X-linked intellectual disability, Armfield type|mental retardation syndrome, X-linked, Armfield type|mental retardation syndrome, X-linked, armfield type, X-linked recessive|intellectual disability syndrome, X-linked, Armfield type	Orphanet:85276|MEDGEN:375800|DOID:0050764|UMLS:C1846057|GARD:16742|SCTID:719017003|OMIM:300261|MESH:C564551
MONDO:0010285	syndromic X-linked intellectual disability Abidi type	X-linked intellectual disability, Abidi type is characterized by X-linked intellectual deficit and mild variable manifestations, including short stature, small head circumference, sloping forehead, hearing loss, abnormally shaped ears, and small testes. It has been described in eight affected males from three generations.	MRXSAB|syndromic X-linked intellectual disability Abidi type|intellectual disability, X-linked syndromic, Abidi type|mental retardation, X-linked syndromic, Abidi type|syndromic X-linked mental retardation Abidi type	GARD:9157|MEDGEN:337376|MESH:C535556|UMLS:C1846056|OMIM:300262|DOID:0060818|Orphanet:85273
MONDO:0010306	X-linked intellectual disability, Cabezas type	X-linked intellectual disability, Cabezas type is characterized by intellectual deficit, muscle wasting, short stature, a prominent lower lip, small testes, kyphosis and joint hyperextensibility. An abnormal gait, tremor, decreased fine motor coordination and impaired speech are also present. The syndrome has been described in six boys from three generations of the same family. Transmission is X-linked and the causative gene has been localized to the q24-q25 region of the X chromosome.	mental retardation, X-linked, syndromic 15 (Cabezas type), X-linked recessive|intellectual disability, X-linked, syndromic 15 (Cabezas type)|Cabezas syndrome; syndromic X-linked intellectual disability 15|mental retardation, X-linked, syndromic 15 (Cabezas type)|X-linked intellectual disability with short stature|MRSS|MRXSC|X-linked intellectual disability, Cabezas type|X-linked mental retardation with short stature|intellectual disability, X-linked, with short stature|Cabezas syndrome|Cabezas syndrome; syndromic X-linked mental retardation 15|syndromic X-linked intellectual disability Cabezas type|MRXS15|X-linked intellectual disability with short stature, hypogonadism, and abnormal gait|mental retardation, X-linked, with short stature|X-linked mental retardation with short stature, hypogonadism, and abnormal gait	OMIM:300354|DOID:0060822|SCTID:719811001|MEDGEN:337334|Orphanet:85293|GARD:13244|UMLS:C1845861
MONDO:0010323	Atkin-Flaitz syndrome	Atkin-Flaitz syndrome is characterized by moderate to severe intellectual deficit, short stature, macrocephaly, and characteristic facies. It has been described in 11 males and three females from three successive generations of the same family. The males also presented with postpubertal macroorchidism. Transmission is X-linked.	Atkin-Flaitz syndrome|X-linked intellectual disability, Atkin type	MESH:C538195|MEDGEN:163230|SCTID:718577005|UMLS:C0796206|OMIM:300431|Orphanet:1193|GARD:3537
MONDO:0010333	corpus callosum agenesis-intellectual disability-coloboma-micrognathia syndrome	A developmental anomalies syndrome characterized by coloboma of the iris and optic nerve, facial dysmorphism (high forehead, microretrognathia, low-set ears), intellectual deficit, agenesis of the corpus callosum (ACC), sensorineural hearing loss, skeletal anomalies and short stature.	mental retardation, X-linked, syndromic 28|MRXS28|intellectual disability, X-linked, syndromic 28|corpus callosum, agenesis of, with intellectual disability, ocular coloboma and micrognathia|corpus callosum, agenesis of, with impaired intellectual development, ocular coloboma and micrognathia, X-linked recessive|corpus callosum, agenesis of, with mental retardation, ocular coloboma and micrognathia|Graham-Cox syndrome	MESH:C564509|UMLS:C1845446|GARD:12486|SCTID:722282008|Orphanet:52055|OMIM:300472|DOID:0060816|MEDGEN:335185
MONDO:0010336	orofaciodigital syndrome VIII	Oral-facial-digital syndrome, type 8 is characterized by tongue lobulation, hypoplasia of the epiglottis, median cleft upper lip, broad or bifid nasal tip, hypertelorism or telecanthus, bilateral preaxial and postaxial polydactyly, abnormal tibiae and/or radii, duplication of the halluces, short stature, and mild intellectual deficit.	orofaciodigital syndrome VIII, X-linked recessive|orofaciodigital syndrome, Edwards type|oral-facial-digital syndrome, Edwards type|orofaciodigital syndrome VIII|orofaciodigital syndrome type VIII|OFD8|oral-facial-digital syndrome type 8	DOID:0060378|MEDGEN:208667|MESH:C557820|UMLS:C0796101|Orphanet:2755|SCTID:722106001|GARD:4060|OMIM:300484
MONDO:0010353	deafness-intellectual disability, Martin-Probst type syndrome	A syndrome characterized by severe bilateral deafness, intellectual deficit, umbilical hernia and abnormal dermatoglyphics. It has been described in three males from three generations of one family. Mild facial dysmorphism (telangiectasias, hypertelorism, dental anomalies and a wide nasal root) was also present. Short stature, pancytopaenia, microcephaly, and renal and genitourinary anomalies were present in some of the patients. The mode of transmission is X-linked recessive and the causative gene has been localized to the q1-21 region of the X chromosome.	Martin-Probst syndrome|X-linked deafness-intellectual disability syndrome syndrome|intellectual disability, X-linked, syndromic, Martin-Probst type|martin-probst syndrome, X-linked recessive|mental retardation, X-linked, syndromic, Martin-Probst type	DOID:0060830|SCTID:721087008|OMIM:300519|MEDGEN:375620|MESH:C564495|UMLS:C1845285|Orphanet:85321|GARD:16750
MONDO:0010367	SHOX-related short stature	SHOX-related short stature is a primary bone dysplasia characterized by a height that is 2 standard deviations below the corresponding mean height for a given age, sex and population group, in the absence of obvious skeletal abnormalities and other diseases and with normal developmental milestones. Patients present normal bone age with normal limbs, shortening of the extremities (significantly lower extremities-trunk and sitting height-to-height ratios), normal hGH values, normal karyotype, and Leri-Weill dyschondrosteosis-like radiological signs (e.g. triangularization of distal radial epiphyses, pyramidalization of distal carpal row, and lucency of the distal radius on the ulnar side). Mesomelic disproportions and Madelung deformity are not apparent at a young age, but may develop later in life or never.	short stature, idiopathic familial	MESH:C564479|SCTID:763868006|OMIM:300582|MEDGEN:375584|GARD:17434|UMLS:C1845118|DOID:0112120|Orphanet:314795
MONDO:0010380	cataract, ataxia, short stature, and intellectual disability		cataract, ataxia, short stature, and mental retardation|cataract, ataxia, short stature, and intellectual disability	MEDGEN:375579|MESH:C535345|UMLS:C1845094|OMIM:300619
MONDO:0010409	syndromic X-linked intellectual disability Shrimpton type	X-linked intellectual disability, Shrimpton type is characterized by the association of severe intellectual deficit with microcephaly, strabismus and short stature. It has been described in three boys from two unrelated families. Transmission is X-linked recessive and the causative gene has been localized to the q12-Xq21.31 region of the X-chromosome.	mental retardation, X-linked, syndromic 9|MRXS9|intellectual disability, X-linked, syndromic 9	MESH:C567474|Orphanet:85324|MEDGEN:395523|GARD:16751|OMIM:300709|DOID:0060813|UMLS:C2678039
MONDO:0010412	X-linked intellectual disability-craniofacioskeletal syndrome	X-linked intellectual disability-craniofacioskeletal syndrome is a rare, hereditary, syndromic intellectual disability characterized by craniofacial and skeletal abnormalities in association with mild intellectual disability in females and early postnatal lethality in males. In addition to mild cognitive impairment, females present with microcephaly, short stature, skeletal features and extra temporal lobe gyrus. In males, intrauterine growth impairment, cardiac and urogenital anomalies have been reported.	craniofacioskeletal syndrome, X-linked recessive, X-linked dominant	OMIM:300712|GARD:17009|MESH:C567471|MEDGEN:394716|UMLS:C2678036|Orphanet:163979
MONDO:0010448	moyamoya angiopathy-short stature-facial dysmorphism-hypergonadotropic hypogonadism syndrome	Moyamoya angiopathy - short stature - facial dysmorphism - hypergonadotropic hypogonadism is a very rare, hereditary, neurological, dysmorphic syndrome characterized by moyamoya disease, short stature of postnatal onset, and stereotyped facial dysmorphism.	Moyamoya disease-short stature-facial dysmorphism-hypergonadotropic hypogonadism|moyamoya disease 4, X-linked recessive	OMIM:300845|MEDGEN:463207|Orphanet:280679|GARD:17301|icd11.foundation:673174743|UMLS:C3151857
MONDO:0010467	Xq27.3q28 duplication syndrome	Xq27.3q28 duplication syndrome is a recently described syndrome characterized by short stature, hypogonadism, developmental delay and facial dysmorphism.	trisomy Xq27.3-q28|dup(X)(q27.3q28)|trisomy Xq27.3q28|Xq27.3-q28 microduplication syndrome|chromosome xq27.3-q28 duplication syndrome, X-linked recessive	GARD:17247|UMLS:C3275521|Orphanet:261483|OMIM:300869|MEDGEN:477152
MONDO:0010485	X-linked colobomatous microphthalmia-microcephaly-intellectual disability-short stature syndrome	X-linked colobomatous microphthalmia-microcephaly-intellectual disability-short stature syndrome is a rare syndromic microphthalmia disorder characterized by microphthalmia with coloboma (which may involve the iris, cilary body, choroid, retina and/or optic nerve), microcephaly, short stature and intellectual disability. Other eye abnormalities such as pendular nystagmus, esotropia and ptosis may also be present. Additional associated abnormalities include kyphoscoliosis, anteverted pinnae with minimal convolutions, diastema of the incisors and congenital pes varus.	microphthalmia, syndromic type 13|X-linked colobomatous microphthalmia-microcephaly-short stature-psychomotor retardation syndrome	DOID:0111811|OMIM:300915|Orphanet:431140|UMLS:C3806742|MEDGEN:813072|GARD:17709
MONDO:0010496	X-linked intellectual disability-short stature-overweight syndrome	X-linked intellectual disability-short stature-overweight syndrome is a multiple congenital anomalies syndrome characterized by borderline to severe intellectual disability, speech delay, short stature, elevated body mass index, a pattern of truncal obesity (reported in older males), and variable neurologic features (e.g. hypotonia, tremors, gait disturbances, behavioral problems, and seizure disorders). Less common manifestations include microcephaly, microorchidism and/or microphallus. Dysmorphic features have been reported in some patients but no consistent pattern has been noted.	intellectual disability, X-linked type 12|mental retardation, X-linked type 12|intellectual developmental disorder, X-linked 12, X-linked recessive	MEDGEN:901885|GARD:17800|Orphanet:457240|OMIM:300957|UMLS:C0796218|DOID:0112056
MONDO:0008835	asthma, short stature, and elevated IgA		asthma, short stature, and elevated IgA	UMLS:C1859647|MEDGEN:395313|OMIM:208600|MESH:C565934
MONDO:0007162	asymmetric short stature syndrome		asymmetric short stature syndrome	MESH:C566248|UMLS:C1862458|OMIM:108450|MEDGEN:354753
MONDO:0008864	Biemond syndrome type 2	Biemond syndrome type 2 (BS2) is a rare genetic neurological and developmental disorder reported in a very small number of patients with a poorly defined phenotype which includes iris coloboma, short stature, obesity, hypogonadism, postaxial polydactyly, and intellectual disability. Hydrocephalus and facial dysostosis were also reported. BS2 shares features with Bardet-Biedl syndrome. There have been no further descriptions in the literature since 1997.	hypogonadism-short stature-coloboma-preaxial polydactyly syndrome|Biemond syndrome type 2	MEDGEN:347159|UMLS:C1859487|GARD:882|OMIM:210350|Orphanet:141333|MESH:C565902|SCTID:717887003
MONDO:0008870	bird headed-dwarfism, Montreal type	Microcephalic primordial dwarfism, Montreal type is a rare, genetic multiple congenital anomalies/dysmorphic syndrome characterized by severe short stature and craniofacial dysmorphism (microcephaly, narrow face with flat cheeks, ptosis, prominent nose with a convex ridge, low-set ears with small or absent lobes, high-arched/cleft palate, micrognathia), associated with premature graying and loss of scalp hair, redundant, dry and wrinkled skin of the palms, premature senility and varying degrees of intellectual disability. Cryptorchidism and skeletal anomalies may also be observed. There have been no further descriptions in the literature since 1970.		OMIM:210700|MESH:C535448|Orphanet:2617|MEDGEN:347890|UMLS:C1859468|GARD:895
MONDO:0008875	blepharophimosis-ptosis-esotropia-syndactyly-short stature syndrome	Blepharophimosis-ptosis-esotropia-syndactyly-short stature syndrome is characterized by the association of blepharophimosis and ptosis, V-esotropia, and weakness of extraocular and frontal muscles with syndactyly of the toes, short stature, prognathism, and hypertrophy and fusion of the eyebrows. It has been described in six members of three related families. Transmission is autosomal recessive.	Frydman-Cohen-Karmon syndrome	UMLS:C1859432|MESH:C536235|SCTID:717914000|OMIM:210745|GARD:905|MEDGEN:347880|Orphanet:2057
MONDO:0008881	kyphomelic dysplasia	Kyphomelic dysplasia is a prenatal skeletal disease that causes dwarfism characterized bythe following: a disproportionately short stature with a short narrow chest,shortening and bending (bowing)of the limbs, flared irregular metaphyses of the bones, and characteristicfacial features.Bone changes are said to improve with age.Kyphomelic dysplasia is inherited in an autosomal recessive pattern. Recent studies indicate that Kyphomelic dysplasia is no longerconsidered it's ownentity and that individual cases should be further evaluated andre-classified as another existing chondrodysplasias, such as Schwartz-Jampel syndrome.	kyphomelic dysplasia	MEDGEN:140930|SCTID:254096001|ICD9:733.29|Orphanet:1801|GARD:10149|OMIM:211350|UMLS:C0432239|icd11.foundation:268821879|MESH:C538128
MONDO:0008884	oculoosteocutaneous syndrome	A syndrome is characterized by congenital anodontia, a small maxilla, short stature with shortened metacarpals and metatarsals, sparse hair, albinoidism and multiple ocular anomalies. It has been described in three siblings (one brother and two sisters). Transmission is autosomal recessive.	brachymetapody anodontia hypotrichosis albinoidism|anodontia-hypotrichosis syndrome|BRACHYMETAPODY-anodontia-hypotrichosis-ALBINOIDISM|oculoosteocutaneous syndrome	GARD:992|MESH:C565893|MEDGEN:347867|Orphanet:2713|OMIM:211370|SCTID:722061006|UMLS:C1859385
MONDO:0008973	chondrodysplasia punctata, Toriello type	Chondrodysplasia punctata, Toriello type is a rare, non-rhizomelic, primary bone dysplasia syndrome characterized by calcific stippling of epiphyses in association with minor facial abnormalities, short stature and ocular colobomata. In addition, patients present chondrodysplasia punctata, brachycephaly, flat facial profile with small nose, flat lower eyelids and low-set ears, developmental delay, brachytelephalangy and deep palmar creases. Complex congenital cardiac disease and central nervous system anomalies (including partial absence of corpus callosum, small vermis, enlargement of the cisterna magna and/or of the anterior horns of the lateral ventricles) have been reported.	Toriello-Higgins-Miller syndrome	GARD:16716|Orphanet:79347|UMLS:C1859132|MEDGEN:347071|icd11.foundation:1167798993|SCTID:715631005|OMIM:215105|MESH:C565853
MONDO:0009026	Costello syndrome	Costello syndrome (CS) is a rare multisystemic disorder characterized by failure to thrive, short stature, developmental delay or intellectual disability, joint laxity, soft skin, and distinctive facial features. Cardiac and neurological involvement is common and there is an increased lifetime risk of certain tumors.	FCS syndrome|congenital myopathy with excess of muscle spindles|faciocutaneoskeletal syndrome|Costello syndrome	DOID:0050469|MedDRA:10067380|UMLS:C0587248|NORD:1011|ICD9:799.89|NCIT:C84652|MEDGEN:108454|MESH:D056685|NANDO:2200971|GARD:1550|OMIM:218040|Orphanet:3071|icd11.foundation:1946512039|SCTID:309776008|NANDO:1200463
MONDO:0009034	craniofacial dyssynostosis	Craniofacial dyssynostosis (CFD) is a rare cranial malformation syndrome characterized by the premature closure of both lambdoid sutures and the posterior sagittal suture, resulting in abnormal skull contour (frontal bossing, anterior turricephaly with mild brachycephaly, biparietal narrowing, occipital concavity) and dysmorphic facial features (low-set ears, midfacial hypoplasia). Short stature, developmental delay, epilepsy, and oculomotor dyspraxia have also been reported. Associated anomalies include enlargement of the cerebral ventricles, agenesis of the corpus callosum, Arnold-Chiari malformation type I, venous anomalies of skull and hydrocephalus.		MEDGEN:347473|Orphanet:1516|MESH:C536455|OMIM:218350|GARD:1575|UMLS:C1857511
MONDO:0009045	cataract-nephropathy-encephalopathy syndrome	Cataract - nephropathy - encephalopathy syndrome describes a lethal combination of manifestations including short stature, congenital cataracts, encephalopathy with epileptic fits, and postmortem confirmation of nephropathy (renal tubular necrosis). The combination of cataract - nephropathy - encephalopathy has been described in 2 female infant children of first cousin parents. The infants did not survive beyond 4 and 8 months respectively. There have been no further descriptions in the literature since 1963.	crome syndrome	OMIM:218900|MESH:C536216|MEDGEN:167082|UMLS:C0795914|Orphanet:1380|SCTID:722381004|GARD:1614
MONDO:0009085	deafness-vitiligo-achalasia syndrome	Deafness-vitiligo-achalasia syndrome is characterized by the association of deafness, short stature, vitiligo, muscle wasting, and achalasia.		GARD:1705|UMLS:C1857339|Orphanet:3239|OMIM:221350|MESH:C565642|MEDGEN:347427
MONDO:0009099	nephrogenic diabetes insipidus-intracranial calcification syndrome	This syndrome is characterized by nephrogenic diabetes insipidus, intracerebral calcifications, intellectual deficit, short stature and facial dysmorphism.	Schofer-Beetz-Bohl syndrome	UMLS:C1857297|SCTID:716200002|MEDGEN:387791|OMIM:221995|GARD:259|Orphanet:3145
MONDO:0009107	diastrophic dysplasia	Diastrophic dwarfism is a rare disorder marked by short stature with short extremities (final adult height is 120cm +/- 10cm), and joint malformations leading to multiple joint contractures (principally involving the shoulders, elbows, interphalangeal joints and hips).	diastrophic dysplasia	UMLS:C0220726|MESH:C536170|ICD10CM:Q77.5|DOID:14687|NCIT:C156311|NORD:1051|SCTID:58561002|GARD:6275|icd11.foundation:1681550532|Orphanet:628|MEDGEN:113103|OMIM:222600|ICD9:756.89
MONDO:0009140	Silverman-Handmaker type dyssegmental dysplasia	Dyssegmental dysplasia, Silverman-Handmaker type is a rare, genetic, primary bone dysplasia, and lethal form of neonatal short-limbed dwarfism, characterized by anisospondyly, severe short stature and limb shortening, metaphyseal flaring and distinct dysmorphic features (i.e. flat facial appearance, abnormal ears, short neck, narrow thorax). Additional features may include other skeletal findings (e.g. joint contractures, bowed limbs, talipes equinovarus) and urogenital and cardiovascular abnormalities.		UMLS:C1857100|DOID:0090032|Orphanet:1865|MESH:C537998|MEDGEN:347372|OMIM:224410|SCTID:93132001|GARD:2026|ICD9:759.89
MONDO:0009162	Ellis-van Creveld syndrome	Ellis-van Creveld syndrome (EVC) is a skeletal and ectoderlam dysplasia characterized by a tetrad of short stature, postaxial polydactyly, ectodermal dysplasia, and congenital heart defects.	Ellis Van Creveld syndrome|EVC|Ellis-van Creveld syndrome|Chondroectodermal dysplasia|Ellis-VAN Creveld syndrome|mesodermic dysplasia|Ellis Van Creveld Syndrome|Mesoectodermal dysplasia	DOID:12714|MESH:D004613|ICD10CM:Q77.6|MedDRA:10008724|SCTID:62501005|Orphanet:289|NORD:1083|OMIM:225500|ICD9:756.55|MEDGEN:8584|GARD:1301|NCIT:C84684|UMLS:C0013903
MONDO:0009189	multiple epiphyseal dysplasia type 4	Multiple epiphyseal dysplasia type 4 is a multiple epiphyseal dysplasia with a late-childhood onset, characterized by joint pain involving hips, knees, wrists, and fingers with occasional limitation of joint movements, deformity of hands, feet, and knees (club foot, clinodactyly, brachydactyly), scoliosis and slightly reduced adult height. Radiographs display flat epiphyses with early arthritis of the hip, and double-layered patella. Multiple epiphyseal dysplasia type 4 follows an autosomal recessive mode of transmission. The disease is allelic to diastrophic dwarfism, atelosteogenesis type 2 and achondrogenesis type 1B with whom it forms a clinical continuum.	multiple epiphyseal dysplasia (disease) caused by mutation in SLC26A2|MED4|Polyepiphyseal dysplasia type 4|Recessive Multiple Epiphyseal Dysplasia|epiphyseal dysplasia, multiple, type 4|rMED|SLC26A2 multiple epiphyseal dysplasia (disease)|EDM4|autosomal recessive multiple epiphyseal dysplasia	GARD:9793|Orphanet:93307|DOID:0070300|icd11.foundation:1927114777|MESH:C535504|MEDGEN:376164|UMLS:C1847593|ICD10CM:Q77.3|SCTID:715672007|OMIM:226900|NORD:1881
MONDO:0009191	Lowry-Wood syndrome	Lowry-Wood syndrome is characterized by the association of epiphyseal dysplasia, short stature, microcephaly and, in the first reported cases, congenital nystagmus. So far, less than 10 cases have been described in the literature. Variable degrees of intellectual deficit have also been reported. Other occasional features include retinitis pigmentosa and coxa vara. Transmission appears to be autosomal recessive.	Lowry-Wood syndrome|Lowry Wood syndrome|LWS|epiphyseal dysplasia-microcephaly-nystagmus syndrome|epiphyseal dysplasia, multiple, with microcephaly and retinal dystrophy	UMLS:C0796021|OMIM:226960|MESH:C537038|MEDGEN:162899|icd11.foundation:1713071905|Orphanet:1824|SCTID:721975004|MedDRA:10062600|GARD:264
MONDO:0009209	autosomal recessive faciodigitogenital syndrome	Autosomal recessive facio-digito-genital syndrome is a very rare syndrome including short stature, facial dysmorphism, hand abnormalities and shawl scrotum.	facio-digito-genital syndrome, Kuwait type|Aarskog-like syndrome|Teebi-Naguib-Alawadi syndrome	MEDGEN:341637|Orphanet:1974|OMIM:227330|UMLS:C1856871|GARD:5124
MONDO:0009271	geroderma osteodysplastica	Geroderma osteodysplastica (GO) is characterized by lax and wrinkled skin (especially on the dorsum of the hands and feet and abdomen), progeroid features, hip dislocation, joint laxity, severe short stature/dwarfism, severe osteoporosis, vertebral abnormalities and spontaneous fractures, and developmental delay and mild intellectual deficit.	geroderma osteodysplastica	GARD:413|Orphanet:2078|OMIM:231070|MEDGEN:98149|SCTID:254116003|MESH:C537799|ICD9:759.89|UMLS:C0432255|DOID:0111266
MONDO:0009272	German syndrome	German syndrome is an autosomal recessive arthrogryposis syndrome, described in 5 cases. Three of the four known families with affected children were Ashkenazi Jews. German syndrome is characterized by arthrogryposis, hypotonia-hypokinesia sequence, and lymphedema. Patients present distinct craniofacial appearance (tall forehead and ''carp''-shaped mouth, cleft palate), contractures, severe hypotonia manifesting as motor delay, and swallowing difficulties. The disease has a severe morbidity and mortality rate and survivors present a small stature, hypotonia, frequent upper respiratory infections, and psychomotor delay. There have been no further descriptions in the literature since 1987.	German syndrome	SCTID:733037000|MEDGEN:854357|UMLS:C3887495|Orphanet:2077|MESH:C562543|OMIM:231080|GARD:2462
MONDO:0009302	XY type gonadal dysgenesis-associated anomalies syndrome	Gonadal dysgenesis with multiple anomalies is an association syndrome described only once in two sisters aged 1 1/2 and 8 1/2 years. They had a 46,XY karyotype, cleft lip and palate, preauricular pits, and a 'squashed down' appearance because of a short columella and small nares. Other anomalies included broad hands and feet, and a hypermuscular appearance. Cardiac, renal, musculoskeletal, and ectodermal anomalies were also present. Ectodermal defects included 'punched out scalp defects' and unusual positioning of hair whorls. They also had short stature, streak gonads, and mild developmental delay. The mode of inheritance is most likely autosomal recessive.		GARD:2541|OMIM:233430|MEDGEN:344696|Orphanet:1770|MESH:C565536|UMLS:C1856272
MONDO:0009318	Hallermann-Streiff syndrome	Hallermann-Streiff syndrome is a rare genetic syndrome characterized mainly by head and facial abnormalities such as bird-like facies (with beak-shaped nose and retrognathia), hypoplastic mandible, brachycephaly with frontal bossing, dental abnormalities (e.g. absence of teeth, natal teeth, supernumerary teeth, severe agenesis of permanent teeth, enamel hypoplasia) hypotrichosis, various ophthalmic disorders (e.g. congenital cataracts, bilateral microphthalmia, ptosis, nystagmus) and atrophy of skin (especially around the center of face and nose) as well as telangiectasia and proportionate short stature. Intellectual disability is reported in some cases.	Francois dyscephalic syndrome|Hallermann's syndrome|Hallermann syndrome|Hallerman - Streiff syndrome|FranC'ois dyscephalic syndrome|Fran√ßois dyscephalic syndrome|Hallermann-Streiff syndrome|oculomandibulofacial syndrome	MEDGEN:5414|UMLS:C0018522|Orphanet:2108|MESH:D006210|GARD:288|NORD:1888|DOID:4534|NANDO:2200973|OMIM:234100|NCIT:C84746|SCTID:7903009
MONDO:0009363	hydrocephaly-tall stature-joint laxity syndrome	Hydrocephaly-tall stature-joint laxity syndrome is a multiple congenital anomalies syndrome described in two sisters and characterized by the presence of hydrocephalus (onset in infancy), tall stature, joint laxity, and thoracolumbar kyphosis. There have been no further descriptions in the literature since 1989.	Daish-Hardman-Lamont syndrome	Orphanet:2181|UMLS:C1856051|OMIM:236660|GARD:1666|MESH:C535770|SCTID:732926009|MEDGEN:383828
MONDO:0009426	hypoparathyroidism-retardation-dysmorphism syndrome	Sanjad-Sakati syndrome (SSS), also known as hypoparathyroidism - intellectual disability-dysmorphism, is a rare multiple congenital anomaly syndrome, mainly occurring in the Middle East and the Arabian Gulf countries, characterized by intrauterine growth restriction at birth, microcephaly, congenital hypoparathyroidism (that can cause hypocalcemic tetany or seizures in infancy), severe growth retardation, typical facial features (long narrow face, deep-set eyes, beaked nose, floppy and large ears, long philtrum, thin lips and micrognathia), and mild to moderate intellectual deficiency. Ocular findings (i.e. nanophthalmos, retinal vascular tortuosity and corneal opacification/clouding) and superior mesenteric artery syndrome have also been reported. Although SSS shares the same locus with the autosomal recessive form of Kenny-Caffey syndrome, the latter differs from SSS by its normal intelligence and skeletal features.	Sanjad-Sakati syndrome|HRD syndrome|hypoparathyroidism with short stature, intellectual disability and seizures|HRDS|SSS|hypoparathyroidism-intellectual disability-dysmorphism syndrome|hypoparathyroidism-retardation-dysmorphism syndrome|hypoparathyroidism with short stature, mental retardation and seizures|Richardson-Kirk syndrome|hypoparathyroidism-short stature-intellectual disability-seizures syndrome	OMIM:241410|MEDGEN:340984|GARD:411|NCIT:C133727|MESH:C537157|Orphanet:2323|DOID:0060348|UMLS:C1855840
MONDO:0009458	Schimke immuno-osseous dysplasia	A multisystem disorder characterized by spondyloepiphyseal dysplasia and disproportionate short stature, facial dysmorphism, T-cell immunodeficiency, and glomerulonephritis with nephrotic syndrome.	spondyloepiphyseal dysplasia-nephrotic syndrome|immunoosseous dysplasia Schimke type|Schimke syndrome|Schimke immunoosseous dysplasia|Schimke immuno-osseous dysplasia|spondyloepiphyseal dysplasia - nephrotic syndrome	GARD:4984|MESH:C536629|NANDO:2200711|MedDRA:10048699|NORD:1691|SCTID:723995003|NANDO:1200337|UMLS:C0877024|MEDGEN:164078|Orphanet:1830|icd11.foundation:2002226225|DOID:0060490|OMIM:242900|NCIT:C135087
MONDO:0009511	Larsen-like syndrome, B3GAT3 type	Larsen-like syndrome, B3GAT3 type is a rare, genetic, primary bone dysplasia characterized by laxity, dislocations and contractures of the joints, short stature, foot deformities (e.g. clubfeet), broad tips of fingers and toes, short neck, dysmorphic facial features (hypertelorism, downslanting palpebral fissures, upturned nose with anteverted nares, high arched palate) and various cardiac malformations. Severe disease is associated with multiple fractures, osteopenia, arachnodactyly and blue sclerae. A broad spectrum of additional features, including scoliosis, radio-ulnar synostosis, mild developmental delay, and various eye disorders (glaucoma, amblyopia, hyperopia, astigmatism, ptosis), are also reported.	multiple joint dislocations-short stature-craniofacial dysmorphism-congenital heart defects syndrome|multiple joint dislocations, short stature, craniofacial dysmorphism, with or without congenital heart defects	OMIM:245600|MEDGEN:480034|MESH:C537874|UMLS:C3278404|Orphanet:284139|GARD:17308|DOID:0080575
MONDO:0009516	absence deformity of leg-cataract syndrome	Absence deformity of leg B cataract is a very rare syndromic limb malformation described in two distantly related boys. It is characterized by absence deformity of the left leg, progressive scoliosis, short stature, congenital cataract associated with dysplasia of the optic nerve. No intellectual deficit has been observed.		GARD:16593|MESH:C565442|MEDGEN:343374|UMLS:C1855523|Orphanet:2310|OMIM:246000
MONDO:0011948	pontocerebellar hypoplasia type 3	Pontocerebellar hypoplasia type 3 (PCH3), also known as cerebellar atrophy with progressive microcephaly (CLAM) is a rare form of pontocerebellar hypoplasia with autosomal recessive transmission characterized neonatally by hypotonia and impaired swallowing and from infancy onward by seizures, optic atrophy and short stature, but none of the clinical findings are specific for PCH3.	PCH with optic atrophy|cerebellar atrophy with progressive microcephaly|clam|PCLO non-syndromic pontocerebellar hypoplasia|PCH without dyskinesia|non-syndromic pontocerebellar hypoplasia caused by mutation in PCLO|PCH3	UMLS:C1842687|MEDGEN:334225|OMIM:608027|icd11.foundation:378477807|GARD:10708|SCTID:718609003|Orphanet:97249|MESH:C548072|DOID:0060272
MONDO:0009555	malocclusion and short stature		malocclusion and short stature	OMIM:248350|MESH:C565421|MEDGEN:343357|UMLS:C1855453
MONDO:0009566	marfanoid habitus-autosomal recessive intellectual disability syndrome	Marfanoid habitus B intellectual deficit, autosomal recessive is a very rare multiple congenital anomalies syndrome described in four sibs and characterized by intellectual deficit, flat face and some skeletelal features of Marfan syndrome such as tall stature, dolichostenomelia, arm span larger than height, arachnodactyly of hands and feet, little subcutaneous fat, muscle hypotonia and intellectual deficit.		UMLS:C1855347|OMIM:248770|MESH:C565410|GARD:3388|MEDGEN:343326|Orphanet:2463
MONDO:0009569	Hennekam-Beemer syndrome	Hennekam-Beemer syndrome is characterized by the association of skin mastocytosis (appearing as diffuse pigmentation), short stature, microcephaly, conductive hearing loss, and dysmorphic features. It has been described in only two (female) cases: one with normal mental development born to consanguineous parents and the other with severe psychomotor retardation born to unrelated parents. The mode of inheritance is most likely autosomal recessive.	mastocytosis-short stature-hearing loss syndrome	UMLS:C3151493|SCTID:722453009|MESH:C536033|Orphanet:2135|MEDGEN:462843|ICD10CM:Q82.2|OMIM:248910|GARD:3409
MONDO:0009588	Langer mesomelic dysplasia	Langer mesomelic dysplasia (LMD) is characterized by severe disproportionate short stature with mesomelic and rhizomelic shortening of the upper and lower limbs.	Langer mesomelic dysplasia|mesomelic dwarfism, Langer type|langer mesomelic dysplasia, pseudoautosomal recessive|Langer syndrome|Langer type mesomelic dysplasia	OMIM:249700|MESH:C537267|Orphanet:2632|GARD:3553|MEDGEN:96585|SCTID:38494008|NCIT:C126876|ICD9:756.59|UMLS:C0432230
MONDO:0009592	metaphyseal acroscyphodysplasia	Metaphyseal acroscyphodysplasia is an extremely rare form of metaphyseal dysplasia characterized by the distinctive radiological sign of cone-shaped upper tibial and lower femoral epiphyses embedded in large cup-shaped metaphyses, associated with short stature and micromelia. Upper limb involvement includes brachydactyly and phalangeal and metacarpal cone-shaped epiphyses. The association of metaphyseal acroscyphodysplasia with psychomotor delay and alopecia has also been reported in some cases.	Bellini syndrome|intellectual disability-short stature-wedge-shaped epiphyses of knees syndrome|metaphyseal acroscyphodysplasia	GARD:3519|OMIM:250215|MEDGEN:344453|MESH:C537350|Orphanet:1240|UMLS:C1855243|icd11.foundation:1994645064
MONDO:0009594	metaphyseal chondrodysplasia, Kaitila type	Metaphyseal chondrodysplasia, Kaitila type is a rare multiple metaphyseal dysplasia disease characterized by disproportionate short stature, short limbs and digits, tracheobronchial malacia and progressive thoracolumbar scoliosis. Radiographic imaging shows progression from marked metaphyseal dysplasia of tubular bones in childhood to short and broad bones with mild dysplasia of the joints in adulthood. There have been no further descriptions in the literature since 1982.	metaphyseal chondrodysplasia, Kaitila type	MESH:C565400|UMLS:C1855217|OMIM:250230|Orphanet:166038|GARD:17018|MEDGEN:344446
MONDO:0009595	cartilage-hair hypoplasia	Cartilage-hair hypoplasia is a disease affecting the bone metaphyses causing small stature from birth.	autosomal recessive metaphyseal chondrodysplasia|cartilage-hair hypoplasia|McKusick Type Metaphyseal Chondrodysplasia|McKusick type metaphyseal chondrodysplasia|cartilage hair hypoplasia|metaphyseal chondrodysplasia, McKusick type	UMLS:C0220748|Orphanet:175|GARD:6996|NORD:1414|MESH:C535916|MedDRA:10069596|MEDGEN:67398|icd11.foundation:469051294|NCIT:C61245|OMIM:250250|SCTID:7720002|DOID:14773
MONDO:0007177	auriculoosteodysplasia	Auriculoosteodysplasia is a very rare condition characterized by multiple osseous dysplasia, characteristic ear shape (elongation of the lobe that is attached and accompanied by a small, slightly posterior lobule) and somewhat short stature.	auriculoosteodysplasia	MEDGEN:400038|UMLS:C1862381|OMIM:109000|GARD:8663|Orphanet:114|MESH:C538271
MONDO:0007209	Weismann-Netter syndrome	Weismann-Netter syndrome is a rare, genetic, primary, bent bone dysplasia characterized by anterior diaphyseal bowing of the tibia and fibula, broadening of the fibula, posterior cortical thickening of both bones and short stature. Additional skeletal abnormalities include scoliosis with marked lumbar lordosis, horizontal sacrum and square iliac wings and/or, less frequently, vertebral malformations, abnormal shape of the clavicles and ribs, calvarial hyperostosis and delayed eruption of permanent teeth. Delayed ambulation is also frequently associated.	Weismann Netter Stuhl Syndrome|Weismann-Netter syndrome|WNS|WEISMANN-NETTER syndrome|Weismann-Netter-Stuhl syndrome|Weismann Netter syndrome|anterior bowing of legs with dwarfism	MESH:C537082|OMIM:112350|GARD:5232|icd11.foundation:180927608|Orphanet:3344|SCTID:715532007|NORD:1843|MEDGEN:350610|UMLS:C1862172
MONDO:0007211	brachydactyly-arterial hypertension syndrome	Brachydactyly - arterial hypertension is a rare genetic brachydactyly syndrome characterized by the association of brachydactyly type E with hypertension (due to vascular or neurovascular anomalies) as well as the additional features of short stature and low birth weight (compared to non-affected family members), stocky build and a round face. The onset of hypertension is often in childhood and, if untreated, most patients will have had a stroke by the age of 50.	Bilginturan syndrome|Bilginturan brachydactyly|brachydactyly type E, with short stature and hypertension	SCTID:720568003|DOID:0111247|OMIM:112410|Orphanet:1276|MEDGEN:349445|UMLS:C1862170|MESH:C537095|GARD:967
MONDO:0007215	brachydactyly type A1	A rare, congenital limb malformation characterized by shortened or underdeveloped middle phalanges of all digits, that are sometimes fused with the terminal phalanges. The proximal phalanges of the thumbs and big toes are also shortened. Short stature in adulthood has been reported in association.	brachydactyly, Farabee type|BDA1|Farabee type brachydactyly	Orphanet:93388|SCTID:715720006|DOID:0110964|MEDGEN:354673|OMIM:112500|MESH:C537088|UMLS:C1862151|GARD:978|icd11.foundation:568452529
MONDO:0007219	Osebold-Remondini syndrome	A brachymesophalangy with mesomelic short limbs, and carpal and tarsal bone abnormalities. In general, the affected individuals are of slightly short stature and normal intelligence. The syndrome has been described in a kindred with seven affected members from three generations. Transmission appears to be autosomal dominant.	brachydactyly type A6|BDA6|brachydactyly, type A6|brachymesophalangy with mesomelic short limbs and carpal and tarsal osseous abnormalities|Osebold-Remondini syndrome	MESH:C537092|GARD:983|DOID:0110968|MEDGEN:350598|UMLS:C1862130|OMIM:112910|Orphanet:93382|SCTID:715722003
MONDO:0007227	Sillence syndrome	Sillence syndrome (brachydactyly-symphalangism syndrome) resembles type A1 brachydactyly (variable shortening of the middle phalanges of all digits) with associated symphalangism (producing a distal phalanx with the shape of a chess pawn). Scoliosis, clubfoot and tall stature are also characteristic.	brachydactyly-symphalangism syndrome	OMIM:113450|SCTID:732956000|MEDGEN:354659|MESH:C537338|Orphanet:3168|UMLS:C1862092|GARD:4869
MONDO:0007230	Brachymorphism-onychodysplasia-dysphalangism syndrome	Brachymorphism-onychodysplasia-dysphalangism (BOD) is a very rare malformation syndrome that is characterized by short stature, hypoplastic fifth digits with tiny dysplastic nails, facial dysmorphism with coarse features including a wide mouth and broad nose, and mild intellectual disability. It has been suggested that Coffin-Siris syndrome and BOD syndrome are perhaps allelic variants.	bod syndrome|Senior syndrome|Brachymorphism-onychodysplasia-dysphalangism syndrome	UMLS:C1862082|OMIM:113477|SCTID:720573009|MEDGEN:350585|GARD:918|Orphanet:1292|MESH:C536242
MONDO:0007231	brachytelephalangy-dysmorphism-Kallmann syndrome	Brachytelephalangy - dysmorphism - Kallmann syndrome is a developmental anomaly characterized by brachytelephalangy, distinct craniofacial features (prominent square forehead, telecanthus, small nose, malar hypoplasia, smooth philtrum and thin upper lip), and relative to other family members, a short stature. These features may be associated with anosmia and hypogonadotropic hypogonadism (considered as Kallman syndrome). Brachytelephalangy - dysmorphism - Kallmann syndrome has been described in a mother and her son and there have been no further descriptions in the literature since 1986.		MESH:C537101|GARD:16562|MEDGEN:444052|Orphanet:1295|UMLS:C2931421|OMIM:113480
MONDO:0007232	autosomal dominant brachyolmia	Autosomal dominant brachyolmia is a relatively severe form of brachyolmia, a group of rare genetic skeletal disorders, characterized by short-trunked short stature, platyspondyly and kyphoscoliosis. Degenerative joint disease (osteoarthropathy) in the spine, large joints and interphalangeal joints becomes manifest in adulthood.	brachyolmia, autosomal dominant|brachyolmia type 3	MEDGEN:96583|OMIM:113500|UMLS:C0432227|GARD:10429|SCTID:717264003|Orphanet:93304
MONDO:0012013	Weill-Marchesani syndrome 2, dominant	A Weill-Marchesani syndrome characterized by progressive joint stiffness, glaucoma, short stature and lens dislocation. It has been described in three members of a family (the grandfather, his daughter and grandson). It is likely to be transmitted as an autosomal dominant trait. The acronym GEMSS (Glaucoma, Ectopia, Microspherophakia, Stiff joints, Short stature) was proposed as a name for the syndrome. This syndrome shows similarities to Moore-Federman syndrome.	glaucoma-lens ectopia-microspherophakia-stiffness-shortness syndrome|Weill-Marchesani syndrome, autosomal dominant|glaucoma, ectopia, microspherophakia, Stiff joints and short stature syndrome|GEMSS|Weill-Marchesani syndrome 2|WMS2|GEMSS syndrome|Weill-Marchesani syndrome type 2	SCTID:722450007|MEDGEN:358388|UMLS:C1869115|GARD:2452|Orphanet:2084|OMIM:608328
MONDO:0012019	spondyloepiphyseal dysplasia, Kimberley type	A spondyloepiphyseal dysplasia caused by a single allele variation in ACAN gene, characterized by short stature and premature degenerative arthropathy.	spondyloepiphyseal dysplasia, Kimberley type	GARD:16814|MESH:C564252|OMIM:608361|SCTID:719203001|UMLS:C1842149|Orphanet:93283|DOID:0112282|icd11.foundation:485470320|MEDGEN:330777
MONDO:0009621	microcephaly-cervical spine fusion anomalies syndrome	Microcephaly-cervical spine fusion anomalies syndrome is characterized by microcephaly, facial dysmorphism (beaked nose, low-set ears, downslanting palpebral fissures, micrognathia), mild intellectual deficit, short stature, and cervical spine fusion anomalies producing spinal cord compression. It has been described in two brothers born to consanguineous parents. Transmission is likely to be autosomal recessive.		OMIM:251250|SCTID:715462003|MEDGEN:208663|MESH:C537325|Orphanet:2522|UMLS:C0796066|GARD:3610
MONDO:0009660	mucopolysaccharidosis type 4B	A rare autosomal recessive lysosomal storage disease caused by deficiency of the enzyme beta galactosidase. It is characterized by skeletal dysplasia and short stature.	MPS4B|MPS 4B|mucopolysaccharidosis type IVB|MPS IV B|Morquio syndrome B|Beta-D-galactosidase deficiency|MPSIVB|Morquio disease type B|mucopolysaccharidosis type IVB (Morquio)	ICD10CM:E76.211|UMLS:C0086652|NANDO:1200107|NANDO:2201179|DOID:0111392|MEDGEN:43376|Orphanet:309310|GARD:3786|NCIT:C84902|SCTID:238044004|icd11.foundation:1479415032|OMIM:253010
MONDO:0009671	intellectual disability-myopathy-short stature-endocrine defect syndrome	Intellectual disability-myopathy-short stature-endocrine defect syndrome is a rare congenital myopathy syndrome characterized by nonprogressive myopathy (manifesting with mild facial and generalized weakness, bilateral ptosis, and severe lumbar lordosis), severe intellectual disability, short stature, and sexual infantilism (due to hypogonadotropic hypogonadism). The presence of a small pituitary fossa was also noted. There have been no further descriptions in the literature since 1985.	Chudley-Rozdilsky syndrome	UMLS:C1854663|Orphanet:3068|SCTID:764959000|MESH:C535458|MEDGEN:381471|OMIM:253320|GARD:1358
MONDO:0012055	Larsen-like osseous dysplasia-short stature syndrome	Larsen-like osseous dysplasia-short stature syndrome is a rare primary bone dysplasia characterized by a Larsen-like phenotype including multiple, congenital, large joint dislocations, craniofacial abnormalities (i.e. macrocephaly, flat occiput, prominent forehead, hypertelorism, low-set, malformed ears, flat nose, cleft palate), spinal abnormalities, cylindrical fingers, and talipes equinovarus, as well as growth retardation (resulting in short stature) and delayed bone age. Other reported clinical manifestations include severe developmental delay, hypotonia, clinodactyly, congenital heart defect and renal dysplasia.	Larsen-like syndrome, isolated cases	MESH:C563914|UMLS:C1837884|Orphanet:2370|GARD:16595|OMIM:608545|MEDGEN:325280
MONDO:0012063	ulnar/fibula ray defect-brachydactyly syndrome	Ulnar/fibula ray defect - brachydactyly syndrome is a very rare malformation syndrome characterized by ulnar hypoplasia associated with hypoplastic to absent fourth and/or fifth digits, fibular hypoplasia, short stature and facial dysmorphism.	Morava-Mehes syndrome	GARD:16654|SCTID:719843001|MESH:C563905|UMLS:C1837830|OMIM:608571|Orphanet:52056|MEDGEN:324890
MONDO:0010538	Mononen-Karnes-Senac syndrome	Mononen-Karnes-Senac syndrome is characterized by skeletal dysplasia associated with finger malformations (brachydactyly with short and abducted thumbs, short index fingers, and markedly short and abducted great toes), variable mild short stature, and mild bowleg with overgrowth of the fibula. It has been described in two males, their mothers, and a maternal aunt. Females are less severely affected than males. X-linked dominant inheritance is suggested.	short and abducted thumbs and great toes|Mononen type brachydactyly|skeletal dysplasia-brachydactyly syndrome	SCTID:733095006|MEDGEN:336815|MESH:C535914|DOID:0110973|GARD:4886|Orphanet:2565|OMIM:301940|UMLS:C1844919
MONDO:0010539	X-linked mandibulofacial dysostosis	X-linked mandibulofacial dysostosis is an extremely rare multiple congenital abnormality syndrome that is characterized by microcephaly, malar hypoplasia with downslanting palpebral fissures, highly arched palate, apparently low-set and protruding ears, micrognathia, short stature, bilateral hearing loss, and learning disability. Occasionally, additional features have been observed such as bilateral cryptorchidism, cardiac valvular lesions, body asymmetry, and pectus excavatum.	mandibulofacial dysostosis, X-linked|mandibulofacial dysostosis, Toriello type|X-linked branchial arch syndrome|X-linked mandibulofacial dysostosis with limb anomalies	MEDGEN:375543|Orphanet:1131|icd11.foundation:135565112|OMIM:301950|MESH:C537102|UMLS:C1844918|GARD:1002|SCTID:719813003
MONDO:0010540	bullous dystrophy, macular type	A genetic disorder characterized by formation of bullae without traumatic origin, alopecia, hyperpigmentation, acrocyanosis, short stature, microcephaly, intellectual deficit, tapering fingers and nail abnormalities. Two families (one of whom was Dutch and the other Italian) have been described up to now, in which only males were affected. Transmission is X-linked recessive. The bullous dystrophy locus has been mapped to Xq26.3 in the Italian family and to Xq27.3 in the Dutch family.		MEDGEN:167089|MESH:C563065|GARD:1038|UMLS:C0795974|Orphanet:1867|OMIM:302000
MONDO:0010554	Abruzzo-Erickson syndrome	Abruzzo-Erikson syndrome is a multiple congenital anomalies syndrome characterized by a cleft palate, ocular coloboma, hypospadias, mixed conductive-sensorineural hearing loss, short stature, and radio-ulnar synostosis.	CHARGE-like syndrome|cleft palate-coloboma-deafness syndrome|ABERS|Abruzzo-Erickson syndrome	MEDGEN:375529|Orphanet:921|DOID:0111826|UMLS:C1844862|SCTID:718574003|GARD:360|MESH:C535559|OMIM:302905
MONDO:0010561	Coffin-Lowry syndrome	A rare X-linked syndromic intellectual disability characterized by global development delay, postnatal growth retardation leading to short stature, facial dysmorphism, short hands with tapering fingers and progressive skeletal abnormalities including kyphoscoliosis and pectus carinatum/excavatum. Intellectual disability ranges from mild to severe.	CLS|Coffin-Lowry syndrome|Coffin-Lowry syndrome, X-linked dominant|Coffin Lowry Syndrome	DOID:3783|icd11.foundation:380089065|MESH:C536435|NANDO:2200952|NCIT:C84643|NORD:983|Orphanet:192|UMLS:C0265252|GARD:6123|NANDO:1200660|OMIM:303600|ICD9:759.89|MESH:D038921|MEDGEN:75556|SCTID:15182000
MONDO:0010579	X-linked corneal dermoid	X-linked corneal dermoid (X-CND) is an exceedingly rare, benign, congenital, corneal tumor characterized by bilateral opacification of the cornea with superficial grayish layers and irregular raised whitish plaques, as well as fine blood vessels covering the central cornea, and intact peripheral corneal borders.No other ocular or systemic abnormality is noted. The pattern of inheritance described in the affected family is consistent with X-linked transmission.	corneal dystrophy epithelial-short stature syndrome|Gu√≠zar V√°zquez-Luengas-mu√±oz syndrome	MESH:C535376|OMIM:304730|UMLS:C1844671|icd11.foundation:118076382|GARD:2580|SCTID:715426004|MEDGEN:375481|Orphanet:1661
MONDO:0007252	Gordon syndrome	An extremely rare multiple congenital malformation syndrome characterized by congenital contractures of hand and feet with variable degrees of severity of camptodactyly, clubfoot and, less frequently, cleft palate. Intelligence is normal but in some cases, additional abnormalities, such as short stature, kyphoscoliosis, ptosis, micrognathia, and cryptorchidism may also be present. Gordon syndrome, Marden-Walker syndrome and arthrogryposis with oculomotor limitation and electroretinal anomalies clinically and genetically overlap, and could represent variable expressions of the same condition.	distal arthrogryposis type 3|camptodactyly-cleft palate-clubfoot syndrome|distal arthrogryposis type IIA|Gordon syndrome	MEDGEN:66314|MESH:C537288|DOID:0111607|ICD9:579.8|UMLS:C0220666|SCTID:237850008|Orphanet:376|NORD:1199|GARD:2553|OMIM:114300
MONDO:0007259	craniofaciofrontodigital syndrome	Craniofaciofrontodigital is a rare multiple congenital anomalies syndrome characterized by mild intellectual disability, short stature, cardiac anomalies, mild dysmorphic features (macrocephaly, prominent forehead, hypertelorism, exophthalmos), cutis laxa, joint hyperlaxity, wrinkled palms and soles and skeletal anomalies (sella turcica, wide ribs and small vertebral bodies).	craniofaciofrontodigital syndrome|Cantu craniofaciofrontodigital syndrome	MEDGEN:393947|MESH:C567298|UMLS:C2676032|OMIM:114620|SCTID:763320005|Orphanet:363705|GARD:17571
MONDO:0007277	cataract-aberrant oral frenula-growth delay syndrome	Cataract-aberrant oral frenula-growth delay syndrome is characterized by cataracts and short stature associated with variable anomalies, including aberrant oral frenula, a characteristic facial appearance (posteriorly angulated ears, upslanting palpebral fissures, small nose, ptosis and epicanthal folds) cavernous hemangiomas and hernias. It has been described in a mother and her two children. It is transmitted as an autosomal dominant trait.	Wellesley-Carman-French syndrome	MESH:C536691|Orphanet:1373|GARD:5554|OMIM:115645|UMLS:C1861835|SCTID:715988005|MEDGEN:350520
MONDO:0013808	Maffucci syndrome	Maffucci syndrome is a very rare genetic bone and skin disorder characterized by multiple enchondromas, leading to bone deformities, combined with multiple dark, irregularly shaped hemangiomas or less commonly lymphangiomas.	Maffucci type enchondromatosis|Chondroplasia angiomatosis|enchondromatosis with hemangiomata|hemangiomata with Dyschondroplasia|Dyschondroplasia and cavernous hemangioma|Maffucci syndrome|Maffucci's anomalad|chondrodysplasia with hemangioma	OMIM:614569|SCTID:46041001|NORD:1393|MEDGEN:7437|Orphanet:163634|GARD:6958|UMLS:C0024454|NCIT:C3213|DOID:0060221|icd11.foundation:548780091
MONDO:0013889	short stature-optic atrophy-Pelger-Hu√´t anomaly syndrome		short stature, optic nerve atrophy, and Pelger-Huet anomaly|short stature-optic atrophy-Pelger-Hu√´t anomaly syndrome|short stature with optic atrophy and Pelger-Hu√´t anomaly syndrome|soph syndrome	GARD:10945|MEDGEN:762020|UMLS:C3541319|OMIM:614800|Orphanet:391677
MONDO:0013894	short stature-onychodysplasia-facial dysmorphism-hypotrichosis syndrome	Extremely rare primordial dwarfism characterized by short stature, onychodysplasia, facial dysmorphism and hypotrichosis, which is caused by biallelic mutations in the POC1A gene.	soft syndrome	UMLS:C3542022|Orphanet:314394|GARD:17419|OMIM:614813|MEDGEN:762199
MONDO:0013907	bilateral generalized polymicrogyria	Bilateral generalized polymicrogyria is a rare neurological disorder that affects the cerebral cortex (the outer surface of the brain). This is the most widespread form of polymicrogyria and typically affects the entire surface of the brain. Signs and symptoms include severe intellectual disability, problems with movement, and seizures that are difficult or impossible to treat. While the exact cause of bilateral generalized polymicrogyria is not fully understood, it is thought to be due to improper brain development during embryonic growth. Most cases appear to follow an autosomal recessive pattern of inheritance. Treatment is based on the signs and symptoms present in each person.	microcephaly, short stature, and polymicrogyria with seizures|bilateral generalized polymicrogyria	UMLS:C5139324|Orphanet:208447|DOID:0080920|GARD:10786|MEDGEN:1684616
MONDO:0013922	Seckel syndrome 7	Microcephalic primordial dwarfism, Dauber type is a rare, genetic developmental defect during embryogenesis characterized by severe pre- and postnatal growth retardation, severe microcephaly, severe developmental delay and intelletual disability, severe adult short stature and facial dysmorphism (incl. hypotelorism, small ears, prominent nose). Other reported features include skeletal anomalies (Madelung deformity, clinodactyly, mild lumbar scoliosis, bilateral hip dysplasia) and seizures. Absence of thelarche and menarche is also associated.	Seckel syndrome type 7|NIN Seckel syndrome|Seckel syndrome 7|microcephalic primordial dwarfism, Dauber type|Seckel syndrome caused by mutation in NIN|SCKL7	DOID:0070011|UMLS:C3553870|Orphanet:319675|GARD:17469|OMIM:614851|MEDGEN:766784
MONDO:0013941	metaphyseal chondromatosis with D-2-hydroxyglutaric aciduria	Metaphyseal chondromatosis with D-2-hydroxyglutaric aciduria is an extremely rare genetic disorder characterized by the unique association of enchondromatosis with D-2 hydroxyglutaric aciduria. Clinical features include enchondromatosis (with short stature, severe metaphyseal dysplasia and mild vertebral involvement), elevated levels of urinary 2-hydroxyglutaric acid and mild developmental delay.	MC-HGA|metaphyseal enchondromatosis with D-2-hydroxyglutaric aciduria|spondyloenchondromatosis with D-2-hydroxyglutaric aciduria|metaphyseal enchondrodysplasia with 2-hydroxyglutaric aciduria|metaphyseal chondromatosis with D-2-hydroxyglutaric aciduria	Orphanet:99646|icd11.foundation:1777127218|GARD:16902|OMIM:614875|UMLS:C3553958|MEDGEN:766872
MONDO:0013987	combined oxidative phosphorylation defect type 15	Combined oxidative phosphorylation defect type 15 is a rare mitochondrial disease due to a defect in mitochondrial protein synthesis characterized by onset in infancy or early childhood of muscular hypotonia, gait ataxia, mild bilateral pyramidal tract signs, developmental delay (affecting mostly speech and coordination) and subsequent intellectual disability. Short stature, obesity, microcephaly, strabismus, nystagmus, reduced visual acuity, lactic acidosis, and a brain neuropathology consistent with Leigh syndrome are also reported.	combined oxidative phosphorylation deficiency type 15|COXPD15|combined oxidative phosphorylation defect type 15|MTFMT combined oxidative phosphorylation deficiency|combined oxidative phosphorylation deficiency caused by mutation in MTFMT	OMIM:614947|GARD:17456|SCTID:763203009|UMLS:C4706313|Orphanet:319524|MEDGEN:1646555|DOID:0111491
MONDO:0014018	hereditary spastic paraplegia 54	A rare, complex form of hereditary spastic paraplegia characterized by the onset in early childhood of progressive spastic paraplegia associated with cerebellar signs, short stature, delayed psychomotor development, intellectual disability and, less commonly, foot contractures, dysarthria, dysphagia, strabismus and optic hypoplasia. SPG54 is caused by mutations in the DDHD2 gene (8p11.23) encoding phospholipase DDHD2.	autosomal recessive spastic paraplegia type 54|SPG54|autosomal recessive complex spastic paraplegia caused by mutation in DDHD2|hereditary spastic paraplegia type 54|DDHD2 autosomal recessive complex spastic paraplegia|autosomal recessive spastic paraplegia 54	UMLS:C3539495|MEDGEN:761341|OMIM:615033|DOID:0110806|GARD:17475|SCTID:723824005|Orphanet:320380
MONDO:0014028	distal arthrogryposis type 5D	Distal arthrogryposis type 5D is a rare subtype of distal arthrogryposis syndrome characterized by arthrogryposis multiplex congenita affecting the hands, feet, ankle, shoulders and/or neck, with camptodactyly of the fingers and limited knee and hip extension, associated with asymmetric ptosis and, less frequently, other ocular manifestations (e.g. ophthalmoplegia, strabismus). Affected individuals frequently have a bulbous nose, furrowed tongue, micro/retrognathia, a short neck, congenital hip dislocation, club feet, scoliosis and short stature.	distal arthrogryposis type 5 without ophthalmoplegia|DA5D|ECEL1 distal arthrogryposis|distal arthrogryposis caused by mutation in ECEL1|distal arthrogryposis type 5 without ophthalmoparesis	MEDGEN:767329|GARD:13059|OMIM:615065|Orphanet:329457|DOID:0111594|UMLS:C3554415
MONDO:0014031	microcephalic primordial dwarfism, Alazami type	Microcephalic primordial dwarfism, Alazami type is a rare, genetic developmental defect during embryogenesis syndrome characterized by severe intellectual disability, distinct dysmorphic facial features (i.e. triangular face with prominent forehead, narrow palpebral fissures, deep-set eyes, low-set ears, broad nose, malar hypoplasia, short philtrum, macrostomia, widely spaced teeth) and pre and postnatal proportionate short stature, ranging from primordial dwarfism (height below -3.5 SD) to a milder phenotype with less severe growth restriction (height below -2.5 SD). Other reported features include skeletal findings (e.g. scoliosis), microcephaly, involuntary hand movements, hypersensitivity to stimuli and behavioral problems, such as anxiety.	Alazami syndrome	OMIM:615071|Orphanet:319671|UMLS:C3554439|GARD:17468|MEDGEN:767353
MONDO:0014058	facial dysmorphism-immunodeficiency-livedo-short stature syndrome	A rare genetic disease characterized by facial dysmorphism with malar hypoplasia and high forehead, immunodeficiency resulting in recurrent infections, impaired growth (with normal growth hormone production and response) resulting in short stature, and livedo affecting face and extremities. Immunological analyzes show low memory B-cell and na√Øve T cell counts, decreased T cell proliferation, and reduced IgM, IgG2 and IgG4 titers. Patients do not exhibit increased susceptibility to cancer.	fils syndrome	GARD:17528|OMIM:615139|UMLS:C3554576|Orphanet:352712|MEDGEN:767490
MONDO:0014061	Steel syndrome	A rare genetic bone disease characterized by short stature, bilateral congenital hip dislocation, radial head dislocation, carpal coalition, scoliosis, pes cavus, and atlantoaxial subluxation. Dysmorphic facial features include broad forehead, broad nasal bridge, hypertelorism, and mild midface hypoplasia. Association with bilateral sensorineural hearing loss has also been described.	bilateral hip and radial head dislocations-short stature-scoliosis-carpal coalitions-pes cavus-facial dysmorphism syndrome|steel syndrome	MEDGEN:767508|GARD:17735|OMIM:615155|UMLS:C3554594|Orphanet:438117
MONDO:0014148	estrogen resistance syndrome	Estrogen resistance syndrome is a rare, genetic endocrine disease characterized by estrogen-receptor insensitivity to estrogens and the presence of elevated estrogen and gonadotropin serum levels. Clinical manifestations include absent breast development and primary amenorrhea in association with multicystic ovaries and/or hypoplastic uterus in female patients, normal or abnormal gonadal development in male patients and markedly delayed bone maturation, persistence of open epiphyses, reduced bone mineral density, and variable tall stature in both sexes. Glucose intolerance, hyperinsulinemia and lipid abnormalities may also be present.		icd11.foundation:1267163286|GARD:16548|Orphanet:785|UMLS:C3809250|MEDGEN:815580|SCTID:724555000|OMIM:615363
MONDO:0007341	cleidorhizomelic syndrome	Cleidorhizomelic syndrome is a rhizo-mesomelic dysplasia characterized by rhizomelic short stature/dwarfism in combination with lateral clavicular defects. Additional manifestations include brachydactyly with bilateral clinodactyly and hypoplastic middle phalanx of the fifth digit. X-ray demonstrated an apparent Y-shaped or bifid distal clavicle. Cleidorhizomelic syndrome has been reported in one family (mother and son) and is suspected to be transmitted in an autosomal dominant manner. There have been no further descriptions in the literature since 1988.	Wallis-Zieff-Goldblatt syndrome|rhizomelic shortness with clavicular defect|cleidorhizomelic syndrome	SCTID:719471002|MESH:C536428|MEDGEN:350042|Orphanet:1453|GARD:5532|UMLS:C1861515|OMIM:119650
MONDO:0007382	Ramos-Arroyo syndrome	Ramos-Arroyo syndrome (RAS) is a very rare genetic disorder characterized by corneal anesthesia, retinal abnormalities, bilateral hearing loss, distinct facies, patent ductus arteriosus, Hirschsprung disease, short stature, and intellectual disability.	Ramos-Arroyo syndrome|corneal anesthesia-deafness-intellectual disability syndrome	MEDGEN:418932|UMLS:C2930866|OMIM:122430|MESH:C535286|Orphanet:1051|GARD:4636
MONDO:0007383	Stern-Lubinsky-Durrie syndrome	Stern-Lubinsky-Durrie syndrome is characterized by corneal epithelial changes (associated with photophobia and burning and watering of the eyes), diffuse palmoplantar hyperkeratosis, distal onycholysis, brachydactyly, short stature, dental problems, and premature birth. It has been described in seven individuals from three generations of one family. It is transmitted as an autosomal dominant trait.	corneo-dermato-osseous syndrome	UMLS:C1852542|icd11.foundation:1754695879|MESH:C537488|SCTID:723584003|MEDGEN:342260|OMIM:122440|GARD:1531|Orphanet:3194
MONDO:0007392	coxoauricular syndrome	Coxoauricular syndrome is an extremely rare primary bone defect, described only in a mother and her three daughters to date, characterized by short stature, hip dislocation, minor vertebral and pelvic changes, and microtia with hearing loss. There have been no further descriptions in the literature since 1981.	coxoauricular syndrome	icd11.foundation:649449912|SCTID:732248005|Orphanet:1508|UMLS:C1852513|OMIM:122780|GARD:1558|MESH:C565148|MEDGEN:343827
MONDO:0015571	deletion 5q35	Deletion 5q35 refers to the different congenital malformation syndromes resulting from deletions of variable extent of the terminal part of the long arm of chromosome 5 (5q), spanning the region from 5q35.1 to 5q35.3 . The most significant anomaly is a recurring deletion in 5q35.2 comprising the NSD1 gene that causes Sotos syndrome that is characterized by cardinal features including excessive growth during childhood, macrocephaly, distinctive facial gestalt and various degrees of learning difficulty. Subtelomeric deletions of the terminal 3.5 Mb region on 5q35.3 are very rare, characterized by prenatal lymphedema with increased nuchal translucency, pronounced muscular hypotonia in infancy, borderline intelligence, postnatal short stature due to growth hormone deficiency, and a variety of minor anomalies such as mildly bell-shaped chest, minor congenital heart defects and a distinct facial gestalt. Larger deletions including bands 5q35.1, 5q35.2 and 5q35.3 cause a more severe phenotype that associates severe developmental delay with microcephaly, and significant cardiac defects (e.g. atrial septal defect with/without atrioventricular conduction defects, Ebstein anomaly, tetralogy of Fallot) linked to haploinsufficiency of NKX2.5 (5q35.1). Various combinations of signs may result from deletions of variable extent depending on the genes comprised in the deleted segment.	distal 5q deletion|Del (5)(q35)|Del (5)(qter)|telomeric deletion 5q|deletion type 5q35|monosomy 5q35	Orphanet:1627|MEDGEN:419838|GARD:18730|MESH:C537647|UMLS:C2931574|SCTID:721158009
MONDO:0007461	short stature-valvular heart disease-characteristic facies syndrome	Short stature-valvular heart disease-characteristic facies syndrome is characterized by severe short stature with disproportionately short legs, small hands, clinodactyly, valvular heart disease and dysmorphism (ptosis, high-arched palate, abnormal dentition). It has been described in a mother and two daughters. This syndrome is probably transmitted as an autosomal dominant trait.		MESH:C565094|MEDGEN:338866|OMIM:126190|UMLS:C1852073|Orphanet:2868|GARD:16612
MONDO:0007477	3-M syndrome	3M syndrome is a primordial growth disorder characterized by low birth weight, reduced birth length, severe postnatal growth restriction, a spectrum of minor anomalies (including facial dysmorphism) and normal intelligence.	Le Merrer syndrome|3-M syndrome|Dolichospondylic dysplasia|Yakut short stature syndrome|gloomy face syndrome|Miller-McKusick-Malvaux syndrome|dolichospondylic dysplasia|Three M Syndrome|three M syndrome	MESH:C535314|OMIMPS:273750|Orphanet:2616|MEDGEN:336440|NORD:1767|DOID:0060241|ICD9:756.59|GARD:5667|UMLS:C1848862|SCTID:702342007
MONDO:0007478	autosomal dominant Kenny-Caffey syndrome	An autosomal dominant form of Kenny-Caffey Syndrome due to mutation(s) in the FAM111A gene, encoding protein FAM111A. This condition is characterized by transient hypocalcemia, delayed closure of the anterior fontanel, eye anomalies, including microphthalmia, proportionate short stature, and cortical thickening and medullary stenosis of the tubular bones.	KCS2|Kenny-Caffey syndrome type 2|dwarfism, cortical thickening of tubular bones and transient hypocalcemia|Kenny-Caffey syndrome, type 2|Kenny-Caffey syndrome, autosomal dominant	UMLS:C4316787|DOID:0080723|GARD:83|NCIT:C130993|Orphanet:93325|OMIM:127000|MEDGEN:1373312
MONDO:0007481	Leri-Weill dyschondrosteosis	Leri-Weill dyschondrosteosis (LWD) is a skeletal dysplasia marked by disproportionate short stature and the characteristic Madelung wrist deformity.	Leri-Weill dyschondrostosis|L√©ri-Weill dyschondrosteosis|Leri-Weill syndrome|Leri-Weill dyschondrosteosis|Leri-Weill dyschondrosteosis, Pseudoautosomal dominant|LWD|Leri Weill dyschondrosteosis|L√©ri-Weill syndrome	DECIPHER:58|Orphanet:240|DOID:0060847|NCIT:C126560|GARD:3224|MEDGEN:75562|OMIM:127300|SCTID:17818006|ICD9:756.59|NORD:1070|UMLS:C0265309
MONDO:0007482	dyschondrosteosis-nephritis syndrome	Dyschondrosteosis - nephritis is characterized by the association of short stature due to mesomelic shortening of the limbs and Madelung deformity, with hereditary nephritis.		GARD:1994|MEDGEN:342135|OMIM:127350|UMLS:C1851986|Orphanet:1765|MESH:C565080
MONDO:0015600	X-linked intellectual disability, Cilliers type	X-linked intellectual deficit, Cilliers type is characterized by mild intellectual deficit associated with short stature, hypergonadotropic hypogonadism, microcephaly and mild facial dysmorphism (deep-set eyes, prominent supraorbital ridges, a high nasal bridge and large ears).	X-linked intellectual disability-microcephaly-testicular failure syndrome	UMLS:C4305024|GARD:20054|MEDGEN:930693|Orphanet:163971|SCTID:719013004
MONDO:0015601	X-linked intellectual disability, van Esch type	X-linked intellectual deficit, Van Esch type is characterized by mild to moderate intellectual deficit associated with low birth weight, short stature, microcephaly and variable hypergonadotropic hypogonadism.	mental retardation, X-Linked, syndromic, Van Esch-O'Driscoll type|Van Esch-O'Driscoll syndrome|VEODS|Van Esch-O'Driscoll syndrome, X-linked recessive	MEDGEN:930741|Orphanet:163976|OMIM:301030|SCTID:718914002|GARD:17008|UMLS:C4305072|DOID:0111840
MONDO:0015606	Xp22.3 microdeletion syndrome	Xp22.3 microdeletion syndrome is a microdeletion syndrome resulting from a partial deletion of the chromosome X. Phenotype is highly variable (depending on length of deletion), but is mainly characterized by X linked ichthyosis, mild-moderate intellectual deficit, Kallmann syndrome, short stature, chondrodysplasia punctata and ocular albinism. Epilepsy, attention deficit-hyperactivity disorder, autism and difficulties with social communication can be associated.	Del(X)(p23)	SCTID:726733007|Orphanet:1643|GARD:18733|UMLS:C4512072|MEDGEN:1388343
MONDO:0015627	multiple epiphyseal dysplasia due to collagen 9 anomaly	Multiple epiphyseal dysplasia due to collagen 9 anomaly is a rare primary bone dysplasia disorder characterized by normal or mild short stature, early-onset pain and/or stiffness of the joints (mainly affecting knees but also elbows, wrists, ankles and fingers, with relative sparing of the hips) and early degenerative joint disease. Other skeletal anomalies (incl. varus or valgus deformities, osteochondritis dissecans, abnormal carpal shape, free articular bodies) and mild myopathy have also been reported.		GARD:15024|Orphanet:166002|SCTID:766717008|icd11.foundation:741183905|UMLS:C4707798|ICD10CM:Q77.3|DOID:0070305|NANDO:2201016|MEDGEN:1647610
MONDO:0007561	multiple epiphyseal dysplasia type 1	Multiple epiphyseal dysplasia type 1 (MED 1) is a form of multiple epiphyseal dysplasia that is characterized by normal or mild short stature, pain in the hips and/or knees, progressive deformity of extremities and early-onset osteoarthrosis. Specific features to MED 1 include a more pronounced involvement of hip joints and gait abnormality and a shorter adult height. MED1 is allelic to pseudoachondroplasia with which it shares clinical and radiological features. The disease follows an autosomal dominant mode of transmission.	Polyepiphyseal dysplasia type 1|epiphyseal dysplasia, multiple, type 1|multiple epiphyseal dysplasia (disease) caused by mutation in COMP|MED1|COMP multiple epiphyseal dysplasia (disease)|EDM1	UMLS:C1838280|icd11.foundation:2130489957|OMIM:132400|SCTID:715673002|GARD:2180|MEDGEN:325376|ICD10CM:Q77.3|Orphanet:93308|DOID:0070303
MONDO:0007588	extrasystoles-short stature-hyperpigmentation-microcephaly syndrome	Extrasystoles-short stature-hyperpigmentation-microcephaly syndrome is a rare, genetic, malformation syndrome with short stature characterized by microcephaly, borderline intellectual disability, hyperpigmentation of the skin, short stature, and ventricular extrasystoles. Cardiac syncope may also be associated. There have been no further descriptions in the literature since 1975.	Char-Douglas-Dungan syndrome	GARD:2213|MESH:C565032|Orphanet:1964|UMLS:C1851412|OMIM:133750|MEDGEN:343564
MONDO:0015718	mosaic trisomy 12	Mosaic trisomy 12 is a rare chromosomal anomaly syndrome, with a highly variable phenotype, principally characterized by developmental or growth delay, short stature, craniofacial dysmorphism (e.g. turricephaly, tall forehead, downslanting palpebral fissures, posteriorly rotated and low set ears, narrow palate), congenital heart defects (e.g. atrial septal defect, patent ductus arteriosus), hypotonia, and pigmentary dysplasia. Scoliosis, hearing loss, facial/body asymmetry, and intellectual disability have also been reported.	Mosaic trisomy type 12|trisomy 12 mosaicism|Mosaic trisomy chromosome 12	UMLS:C4706889|SCTID:764463001|Orphanet:1698|GARD:5304|MEDGEN:1631133
MONDO:0015740	trisomy 18p	Trisomy 18p is an extremely rare chromosomal anomaly with a poorly defined clinical phenotype. Reported manifestations include short stature, mild, moderate or severe developmental delay and intellectual disability, variable but mild facial dysmorphism, and epilepsy.	Duplication of the short arm of chromosome 18|trisomy type 18p|Duplication 18p|trisomy of the short arm of chromosome 18	Orphanet:1715|GARD:5323|icd11.foundation:2079728626|MEDGEN:419907|UMLS:C2931811|MESH:C538307
MONDO:0015744	distal trisomy 19q	Distal trisomy 19q is a rare chromosomal anomaly syndrome characterized by low birth weight, developmental delay, intellectual disability, short stature, craniofacial dysmorphism (incl. microcephaly, midface hypoplasia, hypertelorism, flat nasal bridge, ear anomalies, short philtrum, downturned corners of the mouth, micrognathia) and a short neck with redundant skin folds. Additional features may include hypotonia, skeletal anomalies (e.g. clino/camptodactyly), seizures and congenital cardiac, urogenital and gastrointestinal malformations.	telomeric duplication 19q|trisomy 19qter|distal trisomy type 19q|distal duplication 19q	SCTID:766052008|GARD:18743|Orphanet:1717|MEDGEN:1646863|UMLS:C4707664
MONDO:0015782	dysmorphism-cleft palate-loose skin syndrome	Dysmorphism-cleft palate-loose skin syndrome is a rare, genetic developmental defect during embryogenesis characterized by severe psychomotor delay, intellectual disability, congential, symmetrical circumferential skin creases of arms and legs, cleft palate, and facial dysmorphism (incl. elongated face, high forehead, blepharophimosis, short palpebral fissures, microphthalmia, microcornea, epicanthic folds, telecanthus, microtia, posteriorly angulated ears, broad nasal bridge, microstomia and micrognathia). Additional features reported include short stature, microcephaly, hypotonia, pectus excavatum, severe scoliosis, hypoplastic scrotum, and mixed hearing loss.		UMLS:C4706366|Orphanet:1779|GARD:2009|MEDGEN:1642311
MONDO:0007618	Eng-Strom syndrome	Eng-Strom syndrome is characterized by intrauterine growth retardation and intermittent locking of the finger joints. It has been described in two individuals: a mother and her daughter. The mode of transmission is autosomal dominant.	short stature-locking fingers syndrome	OMIM:135950|UMLS:C1851081|MEDGEN:338204|GARD:2123|Orphanet:1937
MONDO:0007621	Floating-Harbor syndrome	Floating-Harbor syndrome is a genetic developmental disorder characterized by facial dysmorphism, short stature with delayed bone age, and expressive language delay.	floating-HARBOR syndrome|Floating Harbor Syndrome|floating-Harbor syndrome	OMIM:136140|GARD:6455|NORD:1151|Orphanet:2044|SCTID:312214005|UMLS:C0729582|NCIT:C175241|MESH:C537062|ICD9:759.89|DOID:0111358|icd11.foundation:2101730645|MEDGEN:152667
MONDO:0007679	GMS syndrome	GMS syndrome describes an extremely rare syndrome involving goniodysgenesis, intellectual disability and short stature in addition to microcephaly, short nose, small hands and ears, and that has been seen in one family to date. There have been no further descriptions in the literature since 1992.	Goniodysgenesis-intellectual disability-short stature syndrome|GMS syndrome	MEDGEN:374804|GARD:2523|Orphanet:2090|MESH:C564214|OMIM:138770|UMLS:C1841854|SCTID:716024001
MONDO:0007688	Myhre syndrome	Myhre syndrome is characterized by striking muscular build, short stature, reduced joint mobility, brachydactyly, mixed hearing loss and mental retardation of variable severity. Facial dysmorphism with short palpebral fissures, short philtrum, thin lips, maxillary hypoplasia and prognathism is present. Thick skin has been observed in six patients.	facial dysmorphism-intellectual disability-short stature-hearing loss syndrome|Myhre syndrome	UMLS:C0796081|Orphanet:2588|SCTID:699316006|NCIT:C123815|GARD:2572|MEDGEN:167103|OMIM:139210|ICD9:759.89|NORD:1481|MESH:C537620
MONDO:0007690	aromatase excess syndrome	Aromatase excess syndrome is a rare, genetic endocrine disease characterized by increased levels of estrogen due to elevated extraglandular aromatase activity. Males present with heterosexual precocious puberty which manifests with pre- or peripubertal onset of gynecomastia, premature growth spurt, accelerated bone maturation resulting in decreased adult stature, and may present mild hypogonadotropic hypogonadism. Female patients may have isosexual precocious puberty or not have any manifestations at all.	gynecomastia, hereditary|hereditary prepubertal gynecomastia|familial hyperestrogenism|increased aromatase activity|gynecomastia, familial, due to increased aromatase activity|AEXS|aromatase excess syndrome	GARD:12494|SCTID:709075008|MEDGEN:409989|UMLS:C1970109|ICD9:259.8|Orphanet:178345|icd11.foundation:191989744|MESH:C000591739|OMIM:139300|DOID:0090122
MONDO:0007693	hypertrichosis cubiti-short stature syndrome	Hypertrichosis cubiti is a rare hair anomaly characterized by symmetrical, congenital or early-onset, bilateral hypertrychosis localized on the externsor surfaces of the upper extremities (especially the elbows). Short stature, or other abnormalities, such as developmental delay, facial anomalies and intellectual disability, may or may not be associated.	hairy elbows syndrome|hairy elbows|MacDermot-Patton-Williams syndrome	UMLS:C4025295|GARD:143|MEDGEN:870835|MESH:C535618|Orphanet:2220|OMIM:139600|MedDRA:10068636
MONDO:0015824	oculomaxillofacial dysostosis	Oculomaxillofacial dysostosis is a rare, genetic bone developmental disorder characterized by short stature, orbital region and ocular abnormalities (e.g. asymmetric orbits, anophthalmia, down-slanted and S-shaped palpebral fissures, sparse eyebrows/eyelashes, abnormal eyelids, ectropion, symblepharon, corneal leukoma), abnormal nose (e.g. broad and abnormally modeled nasal root, bridge and tip, lateral deviation), malar hypoplasia, cleft lip/palate, and oblique facial clefts. Intellectual disability, microcephaly, micrognathia and limb anomalies (e.g. hemimelia, abnormal scapular girdle, brachydactyly, syndactyly, broad halluces) have also been reported.	Richieri-Costa-Gorlin syndrome	MEDGEN:333072|SCTID:763830009|UMLS:C1838348|icd11.foundation:921026296|MESH:C537736|Orphanet:1794|GARD:4046
MONDO:0007712	oculoauriculovertebral spectrum with radial defects	Oculoauriculovertebral spectrum (OAVS) with radial defects is a rare branchial arches and limb primordia development disorder characterized by variable degrees of uni- or bilateral craniofacial malformation and radial defects that result in extremely variable phenotypic manifestations. Characteristic features include low postnatal weight, short stature, vertebral defects, hearing loss, and facial dysmorphism (incl. facial asymmetry, external, middle, and inner ear malformations, orofacial clefts, and mandibular hypoplasia). These features are invariably associated with radial defects, such as preaxial polydactyly, thumb and/or radius hypoplasia/agenesis, or triphalangeal thumb. Cardiac, pulmonary, renal, and central nervous system involvement has also been reported.	hemifacial microsomia-radial defects syndrome|Moeschler-Clarren syndrome	GARD:3653|OMIM:141400|SCTID:726722009|MEDGEN:67392|Orphanet:2549|UMLS:C0220681
MONDO:0007726	hip dysplasia, Beukes type	Beukes familial hip dysplasia (BFHD) is a primary bone dysplasia, characterized by premature degenerative arthropathy of the hip. The disease presents with hip joint discomfort/pain and gait disturbances that usually develops in childhood and that progresses to severe functional disability and limited mobility by early adulthood. Involvement of the vertebral bodies and other joints is minimal, height is not significantly reduced, and general health is unimpaired. Radiographically, the femoral heads are flattened and irregular and degenerative osteoarthritis develops in the hip joints, as evidenced by the presence of periarticular cysts, sclerosis, and joint space narrowing.	BFHD|Cilliers-Beighton syndrome|premature degenerative osteoarthropathy of the hip|hip dysplasia, Beukes type|Beukes familial hip dysplasia	MEDGEN:333593|Orphanet:2114|MESH:C564185|GARD:2690|DOID:0111367|UMLS:C1840572|SCTID:721148005|OMIM:142669
MONDO:0007738	spondyloepiphyseal dysplasia with congenital joint dislocations	CHST3-related skeletal dysplasia is a very rare bone disorder characterized clinically by short stature of prenatal onset; dislocation of the knees, hips or elbows; club feet; limitation of range of motion of large joints; progressive kyphosis; and occasional scoliosis. In a few patients, minor heart valve dysplasia has also been described. Intellect, vision and hearing are normal.	chondrodysplasia with congenital joint dislocations, CHST3 type|spondyloepiphyseal dysplasia with congenital joint dislocations|Humerospinal dysostosis|Kozlowski Celermajer tink syndrome|chondrodysplasia with multiple dislocations|Omani type|CHST3-related skeletal dysplasia|spondyloepiphyseal dysplasia with congenital joint dyslocations, CHST3 type|SDCD, CHST3 type|humero-spinal dysostosis with congenital heart disease	Orphanet:263463|GARD:13169|DOID:0050813|OMIM:143095|SCTID:702400006|MESH:C537283|MEDGEN:373381|ICD9:756.9|UMLS:C1837657
MONDO:0015892	growth hormone insensitivity syndrome	Growth hormone insensitivity syndrome (GHIS) is a group of diseases characterized by marked short stature associated with normal or elevated growth hormone (GH) concentrations, which fail to respond to exogenous GH administration. GHIS comprises growth delay due to IGF-1 deficiency, growth delay due to IGF-1 resistance, Laron syndrome, short stature due to STAT5b deficiency and primary acid-labile subunit (ALS) deficiency.	GHIS|Growth hormone insensitivity syndromes|short stature due to a defect in growth hormone receptor or post-receptor pathway	MEDGEN:1384226|UMLS:C4318479|GARD:3924|Orphanet:181393|NANDO:2200321|NANDO:2100114|NCIT:C129867
MONDO:0007793	hypochondroplasia	Hypochondroplasia is characterized by disproportionate short stature, mild lumbar lordosis and limited extension of the elbow joints.	hypochondroplasia	MedDRA:10020967|Orphanet:429|MESH:C562937|NORD:1271|MEDGEN:98376|DOID:0080041|NANDO:2201010|OMIM:146000|ICD10CM:Q77.4|SCTID:205468002|icd11.foundation:1930265486|NCIT:C118697|ICD9:756.9|GARD:6724|UMLS:C0410529
MONDO:0007819	solitary median maxillary central incisor syndrome	A hereditary autosomal dominant condition characterized primarily by single (unpaired) deciduous and permanent maxillary central incisors and short stature. Growth hormone deficiencies may also be present. Mutations in the SHH gene have been identified.	SMMCI|single median maxillary central incisor|single upper central incisor|solitary median maxillary central incisor syndrome	OMIM:147250|MESH:C537342|UMLS:C1840235|SCTID:707609006|icd11.foundation:1834868112|MEDGEN:326686|Orphanet:2286|GARD:4877
MONDO:0007846	KBG syndrome	KBG syndrome is a rare condition characterized by a typical facial dysmorphism, macrodontia of the upper central incisors, skeletal (mainly costovertebral) anomalies and developmental delay.	KBG syndrome|short stature-facial and skeletal anomalies-intellectual disability-macrodontia syndrome	DOID:14780|Orphanet:2332|icd11.foundation:465550090|NORD:1322|SCTID:711156009|OMIM:148050|MEDGEN:66317|UMLS:C0220687|ICD9:759.89|MESH:C537015|GARD:82
MONDO:0015941	epiphyseal dysplasia-hearing loss-dysmorphism syndrome	Epiphyseal dysplasia-hearing loss-dysmorphism syndrome is a rare multiple congenital anomalies/dysmorphic syndrome characterized by developmental delay, intellectual disability, short stature, sensorineural hearing impairment, facial dysmorphism (incl. epicanthus, broad, depressed nasal bridge, broad, fleshy nasal tip, mildly anteverted nares, deep nasolabial folds, broad mouth with thin upper lip) and skeletal anomalies (incl. abnormally placed thumbs, brachydactyly, scoliosis, dysplastic carpal bones). Patients also present severe behavior disturbances (aggression, hyperactivity), as well as hypopigmented skin lesions and hypoplastic digital patterns. There have been no further descriptions in the literature since 1992.	Finucane-Kurtz-Scott syndrome	SCTID:766870005|UMLS:C4707857|Orphanet:1825|MEDGEN:1643947|GARD:2178
MONDO:0016006	Cockayne syndrome	A multisystem condition characterized by short stature, a characteristic facial appearance, premature aging, photosensitivity, progressive neurological dysfunction, and intellectual deficit.	Neill-Dingwall syndrome	UMLS:C0009207|DOID:2962|NANDO:1200677|MESH:D003057|MedDRA:10009835|Orphanet:191|icd11.foundation:1206275070|SCTID:21086008|MEDGEN:40363|ICD9:759.89|NCIT:C9460|NANDO:2200832|NORD:982|GARD:6122
MONDO:0016011	fetal alcohol syndrome	Fetal alcohol syndrome (FAS) is a rare malformation syndrome caused by excessive maternal consumption of alcohol during pregnancy. It is characterized by prenatal and/or postnatal growth deficiency (weight and/or height <10th percentile), a unique cluster of minor facial anomalies (short palpebral fissures, flat and smooth philtrum, and thin upper lip) and severe central nervous system (CNS) abnormalities including microcephaly, and cognitive and behavioral impairment (intellectual disability, deficit in general cognition, learning and language, executive function, visual-spatial processing, memory, and attention).	alcohol-related neurodevelopmental disorder|ARBD|ARND|FAS	icd11.foundation:362980699|DOID:0050667|Orphanet:1915|ICD10CM:Q86.0|DOID:0050665|MEDGEN:8820|GARD:599|NCIT:C84713|SCTID:205788004|UMLS:C0015923|MedDRA:10016845
MONDO:0007893	Noonan syndrome with multiple lentigines	A rare multisystem genetic disorder characterized by lentigines, hypertrophic cardiomyopathy, short stature, pectus deformity, and dysmorphic facial features.	generalised lentiginosis|Gorlin syndrome II|progressive cardiomyopathic lentiginosis|generalized lentiginosis|Capute-Rimoin-Konigsmark-Esterly-Richardson syndrome|lentigines, electrocardiographic conduction defects, 0cular hypertelorism, pulmonary stenosis, abnormalities of the genitals, retarded Growth, deafness|familial multiple lentigines syndrome|Cardiomyopathic lentiginosis|lentiginosis profusa syndrome|Noonan syndrome with multiple lentigines|LEOPARD syndrome	MESH:D044542|ICD9:709.09|icd11.foundation:939197023|SCTID:111306001|MEDGEN:104494|NORD:1360|OMIMPS:151100|Orphanet:500|GARD:1100|MedDRA:10062901|NCIT:C84820|UMLS:C0175704|DOID:14291
MONDO:0007894	Leri pleonosteosis	Leri pleonosteosis is characterized by broadening and deformity of the thumbs and great toes in a valgus position (a 'spade-shaped' appearance), flexion contracture of the interphalangeal joints, generalized limitation of joint mobility, short stature, and often mongoloid facies. Additional malformations include genu recurvatum, enlargement of the posterior neural arches of the cervical vertebrae, and thickening of the palmar and forearm fasciae. A few multigenerational families have been reported so far. The disease is inherited in an autosomal dominant manner.	leri pleonosteosis chromosome duplication syndrome|Leri pleonosteosis	NORD:1364|Orphanet:2900|UMLS:C1835450|OMIM:151200|MESH:C537118|GARD:88|MEDGEN:331978
MONDO:0016065	cleft palate-short stature-vertebral anomalies syndrome	Cleft palate- short stature- vertebral anomalies is a multiple congenital anomalies syndrome described in a father and son characterized by the association of cleft palate, peculiar facies (asymmetrical appearance, inner epicanthal folds, short nose, anteverted nostrils, low and back-oriented ears, thin upper lip and micrognathism), short stature, short neck, vertebral anomalies and intellectual disability. The transmission is presumed to be autosomal dominant. There have been no further descriptions in the literature since 1993.	Mathieu-De Broca-Bony syndrome	Orphanet:2015|MEDGEN:930373|SCTID:719466009|UMLS:C4304704|GARD:1392
MONDO:0010586	X-linked Ehlers-Danlos syndrome	Ehlers-Danlos syndromes (EDS) form a heterogeneous group of hereditary connective tissue diseases characterized by joint hyperlaxity, cutaneous hyperelasticity and tissue fragility. EDS type V is characterized by hyperextensible skin but tissue fragility and joint hyperlaxity are mild. This form of EDS is very rare and has been described in only two families so far. Other reported features include congenital heart disease, hernias and short stature. Transmission is X-linked recessive.	Ehlers-Danlos syndrome type 5|Ehlers-Danlos syndrome, X-linked|EDS V	NCIT:C141423|SCTID:67202007|GARD:8505|MEDGEN:75671|OMIM:305200|Orphanet:75497|UMLS:C0268341|MESH:C536197
MONDO:0010589	Aarskog-Scott syndrome, X-linked	Aarskog-Scott syndrome (AAS) is a rare developmental disorder characterized by facial, limbs and genital features, and a disproportionate acromelic short stature.	Aarskog syndrome, X-linked|mental retardation, X-linked syndromic 16, X-linked recessive|Aarskog-Scott syndrome, X-linked recessive|Aarskog-Scott syndrome, X-linked	MedDRA:10067148|MEDGEN:61234|OMIM:305400|DOID:6683|NCIT:C129720|UMLS:C0175701|ICD9:759.89|MESH:C535331|SCTID:14921002
MONDO:0010650	Melnick-Needles syndrome	A otopalatodigital syndrome spectrum disorder and is associated with a short stature, facial dysmorphism, osseous abnormalities involving the majority of the axial and appendicular skeleton resulting in impaired speech and masticatory problems.	Melnick-Needles osteodysplasty|Melnick-Needles syndrome|Melnick-Needles syndrome, X-linked dominant|Melnick Needles Syndrome	MEDGEN:6292|Orphanet:2484|SCTID:13449007|DOID:0111788|MedDRA:10060908|UMLS:C0025237|ICD9:756.59|OMIM:309350|GARD:7011|NORD:1430
MONDO:0010653	Renpenning syndrome	An X-linked syndrome characterized by intellectual deficiency, microcephaly, leanness and mild short stature.	Renpenning syndrome type 1|X-linked intellectual disability Renpenning type|X-linked intellectual disability, Renpenning type|Sutherland-Haan X-linked mental retardation syndrome|X-linked mental retardation Renpenning type|syndromic X-linked intellectual disability 8|Sutherland-Haan X-linked intellectual disability syndrome|Golabi-Ito-Hall syndrome|X-linked intellectual disability due to PQBP1 mutations|X-linked intellectual disability with spastic diplegia|X-linked mental retardation with spastic diplegia|renpenning syndrome, X-linked recessive|syndromic X-linked mental retardation 8|Renpenning syndrome	Orphanet:3242|SCTID:699669001|GARD:9509|MESH:C537761|NCIT:C165533|DOID:0060179|icd11.foundation:1415315699|ICD9:759.89|OMIM:309500|MEDGEN:208670|UMLS:C0796135
MONDO:0010655	X-linked intellectual disability with marfanoid habitus	The Lujan-Fryns syndrome or X-linked mental retardation (XLMR) with marfanoid habitus syndrome is a syndromic X-linked form of intellectual disability, associated with tall, marfanoid stature, distinct facial dysmorphism and behavioral problems.	Lujan-Fryns syndrome, X-linked recessive|Lujan syndrome|Lujan-Fryns syndrome	Orphanet:776|OMIM:309520|DOID:0080985|UMLS:C0796022|GARD:3307|SCTID:422437002|MEDGEN:167096|MESH:C537724
MONDO:0012178	intellectual disability with optic atrophy, facial dysmorphism, microcephaly, and short stature		intellectual disability with optic atrophy, facial dysmorphism, microcephaly, and short stature	UMLS:C1836915|MEDGEN:324635|MESH:C563810|OMIM:609037
MONDO:0012206	spondyloepiphyseal dysplasia with metatarsal shortening	A rare, genetic, primary bone dysplasia disorder characterized by early-onset, progressive pseudorheumatoid arthritis, platyspondyly, and hypoplasia/dysplasia of the third and fourth metatarsals, in the absence of ophthalmologic, cleft palate, and height anomalies.	Czech dysplasia, metatarsal type|pseudorheumatoid dysplasia, progressive, with hypoplastic toes|Czech dysplasia|Czech dysplasia metatarsal type|SED with metatarsal shortening|spondyloepiphyseal dysplasia with precocious osteoarthritis	Orphanet:137678|NANDO:2201353|SCTID:720826006|MESH:C535766|OMIM:609162|MEDGEN:324580|UMLS:C1836683|GARD:10220
MONDO:0012209	branchiogenic deafness syndrome	Branchiogenic deafness syndrome is a multiple congenital anomalies syndrome, described in one family to date, characterized by branchial cysts or fistulae; ear malformations; congenital hearing loss (conductive, sensorineural, and mixed); internal auditory canal hypoplasia; strabismus; trismus; abnormal fifth fingers; vitiliginous lesions, short stature; and mild learning disability. Renal and uretral abnormalities are absent.	M√©garban√©-Loiselet syndrome|MC)garbanC)-Loiselet syndrome	OMIM:609166|Orphanet:50815|UMLS:C1836673|SCTID:717944002|MESH:C563780|MEDGEN:322970|GARD:16648
MONDO:0007949	Marshall syndrome	Marshall syndrome is a malformation syndrome that is characterized by facial dysmorphism, severe hypoplasia of the nasal bones and frontal sinuses, ocular involvement, early-onset hearing loss, skeletal and anhidrotic ectodermal anomalies and short stature with spondyloepiphyseal dysplasia and early-onset osteoarthritis.	Marshall syndrome	MESH:C536025|NORD:1407|SCTID:33410002|OMIM:154780|icd11.foundation:1401051186|Orphanet:560|ICD9:759.89|UMLS:C0265235|NCIT:C128115|DOID:0111510|GARD:6984|MEDGEN:82694
MONDO:0007974	intellectual disability, autosomal dominant 1	An autosomal dominant condition caused by mutation(s) in the MBD5 gene, encoding methyl-CpG-binding domain protein 5. It is characterized by severe developmental and cognitive delay, short stature, craniofacial dysmorphism, and seizures.	intellectual disability, autosomal dominant type 1|intellectual disability, autosomal dominant 1|MBD5 autosomal dominant non-syndromic intellectual disability|autosomal dominant non-syndromic intellectual disability caused by mutation in MBD5|autosomal dominant mental retardation 1|mental retardation, autosomal dominant type 1|MRD1|autosomal dominant intellectual disability 1	NCIT:C141424|UMLS:C1969562|DOID:0070031|MESH:C566947|MEDGEN:409857|OMIM:156200|GARD:18623
MONDO:0007977	mesomelic dysplasia, Kantaputra type	Mesomelic dysplasia Kantaputra type (MDK) is a rare skeletal disease characterized by symmetric shortening of the middle segments of limbs and short stature.	MDK|mesomelic dysplasia, Thai type|mesomelic dysplasia, Kantaputra type|Kantaputra mesomelic dysplasia	Orphanet:1836|MEDGEN:331880|GARD:3074|SCTID:719397009|UMLS:C1835009|OMIM:156232|MESH:C535547
MONDO:0007982	metaphyseal chondrodysplasia, Jansen type	Jansen's metaphyseal chondrodysplasia (JMC) is a very rare autosomal dominant skeletal dysplasia characterized by short-limbed short stature (due to severe metaphyseal changes that are often discovered in childhood by imaging), waddling gait, bowed legs, contracture deformities of the joints, short hands with clubbed fingers, clinodactyly, prominent upper face and small mandible, as well as chronic parathyroid hormone-independent hypercalcemia, hypercalciuria, and mild hypophosphatemia.	metaphyseal chondrodysplasia murk Jansen type|Jansen Type Metaphyseal Chondrodysplasia|Jansen disease|Jansen metaphyseal chondrodysplasia|metaphyseal chondrodysplasia, Jansen type|Jansen metaphyseal dysostosis|murk Jansen type metaphyseal chondrodysplasia|Jansen type metaphyseal chondrodysplasia|Jansen's metaphyseal chondrodysplasia|metaphyseal chondrodysplasia, murk Jansen type	GARD:79|icd11.foundation:1652660420|OMIM:156400|SCTID:24629003|NCIT:C131868|NORD:1307|Orphanet:33067|MESH:C537564|MEDGEN:120529|UMLS:C0265295|DOID:0080020
MONDO:0007983	Schmid metaphyseal chondrodysplasia	A rare skeletal disorder caused by a variation in COL10A1 gene and is characterized by moderately short stature with short limbs, coxa vara, bowlegs and an abnormal gait.	MCDS|Schmid type metaphyseal dysplasia|Metaphyseal Chondrodysplasia, Schmid Type|Japanese type spondylometaphyseal dysplasia|metaphyseal chondrodysplasia Schmid type|metaphyseal chondrodysplasia, Schmid type|spondylometaphyseal dysplasia, Japanese type	UMLS:C0265289|MEDGEN:78550|DOID:0080021|Orphanet:174|OMIM:156500|SCTID:29248006|GARD:7029|NORD:1444|MESH:C537352
MONDO:0007984	metaphyseal dysplasia-maxillary hypoplasia-brachydacty syndrome	Metaphyseal dysplasia-maxillary hypoplasia-brachydacty syndrome is characterized by metaphyseal dysplasia associated with short stature and facial dysmorphism (a beaked nose, short philtrum, thin lips, maxillary hypoplasia, dystrophic yellowish teeth) and acral anomalies (short fifth metacarpals and/or short middle phalanges of fingers two and five). It has been described in several members spanning four generations of a French-Canadian family. The syndrome is likely to be transmitted as an autosomal dominant trait.		UMLS:C3549874|DOID:0111513|Orphanet:2504|MEDGEN:762788|GARD:3568|OMIM:156510
MONDO:0007986	metatropic dysplasia	Metatropic dysplasia (MTD) is a rare spondyloepimetaphyseal dysplasia characterized by a long trunk and short limbs in infancy followed by severe and progressive kyphoscoliosis causing a reversal in proportions during childhood (short trunk and long limbs) and a final short stature in adulthood.	Metatropic dwarfism|Metatropic Dysplasia I|metatropic dysplasia	NORD:1445|Orphanet:2635|MESH:C537356|UMLS:C0265281|OMIM:156530|DOID:0111514|MEDGEN:82699|SCTID:22764001|NCIT:C175209|GARD:3571
MONDO:0007987	Kniest dysplasia	A rare type 2 collagen-related bone disorder characterized by moderately severe chondrodysplasia with disproportionate short stature of prenatal onset, prominent joints with restricted mobility, large epiphyses and dumbbell deformity of the long bones.	Kniest dysplasia	icd11.foundation:2088691719|NCIT:C125594|OMIM:156550|UMLS:C0265279|GARD:6841|NANDO:2201350|SCTID:53974002|MESH:C537207|ICD9:756.9|MEDGEN:75559|DOID:0080045|NORD:1339|Orphanet:485
MONDO:0008005	cardiospondylocarpofacial syndrome	Cardiospondylocarpofacial syndrome is characterized by mitral insufficiency, conductive deafness, short stature, and skeletal anomalies (bony fusion involving the cervical vertebrae, the ossicles, and the carpal and tarsal bones). It has been described in three members of one family. The mode of inheritance is likely to be autosomal dominant with incomplete penetrance.	cardiospondylocarpofacial syndrome|Forney-Robinson-Pascoe syndrome|mitral regurgitation-deafness-skeletal anomalies syndrome|Forney syndrome	MEDGEN:444060|OMIM:157800|NCIT:C188216|GARD:2362|SCTID:720612000|MESH:C563572|Orphanet:3238|UMLS:C2931461
MONDO:0012253	multiple epiphyseal dysplasia, with severe proximal femoral dysplasia	Multiple epiphyseal dysplasia, with severe proximal femoral dysplasia is a rare primary bone dysplasia characterized by severe, early-onset dysplasia of the proximal femurs, with almost complete absence of the secondary ossification centers and abnormal development of the femoral necks (short and broad with irregular metaphyses). It is associated with gait abnormality, mild short stature, arthralgia, joint stiffness with limited mobility of the hips and irregular acetabula, and hip and knee pain. Coxa vara and mild spinal changes are also associated.		MESH:C563736|Orphanet:166029|OMIM:609324|MEDGEN:324484|ICD10CM:Q77.3|GARD:17015|UMLS:C1836315
MONDO:0012254	multiple epiphyseal dysplasia, with miniepiphyses	Multiple epiphyseal dysplasia, with miniepiphyses is a rare primary bone dysplasia disorder characterized by strikingly small secondary ossification centers (mini-epiphyses) in all or only some joints, resulting in severe bone dysplasia of the proximal femoral heads. Short stature, increased lumbar lordosis, genua vara and generalized joint laxity have also been reported.		GARD:17016|Orphanet:166032|ICD10CM:Q77.3|MEDGEN:332176|OMIM:609325|MESH:C563735|UMLS:C1836307
MONDO:0012280	Goldberg-Shprintzen syndrome	A multiple malformation syndrome characterized by Hirschprung megacolon with microcephaly, hypertelorism, submucous cleft palate, short stature and learning disability.	Goldberg-Shprintzen megacolon syndrome|GOSHS|Goldberg-Shprintzen syndrome|megacolon-microcephaly syndrome	icd11.foundation:1750921468|GARD:9849|UMLS:C1836123|DOID:0060481|OMIM:609460|SCTID:717822006|MESH:C537279|Orphanet:66629|MEDGEN:332131
MONDO:0014238	severe intellectual disability-short stature-behavioral abnormalities-facial dysmorphism syndrome		mental retardation, autosomal recessive type 39|intellectual disability, autosomal recessive type 39	OMIM:615541|DOID:0081204|MEDGEN:816183|Orphanet:391307|GARD:17611|UMLS:C3809853
MONDO:0012329	short stature and Facioauriculothoracic malformations		short stature and Facioauriculothoracic malformations	OMIM:609654|UMLS:C1864791|MESH:C566457|MEDGEN:351216
MONDO:0010665	Wilson-Turner syndrome	A very rare genetic disease characterized by intellectual disability, truncal obesity, gynecomastia, hypogonadism, dysmorphic facial features, and short stature.	intellectual disability, X-linked, with gynecomastia and obesity|intellectual disability, X-linked, syndromic 6|mental retardation, X-linked, syndromic 6|X-linked intellectual disability-gynecomastia-obesity syndrome|Wilson-Turner syndrome, X-linked recessive|mental retardation, X-linked, with gynecomastia and obesity|WTS|MRXS6	Orphanet:3459|SCTID:719834005|OMIM:309585|UMLS:C1839736|icd11.foundation:2015561482|MESH:C536708|DOID:0060814|GARD:5579|MEDGEN:333393
MONDO:0010668	skeletal dysplasia-intellectual disability syndrome	Skeletal dysplasia-intellectual disability syndrome combines skeletal anomalies (short stature, ridging of the metopic suture, fusion of cervical vertebrae, thoracic hemivertebrae, scoliosis, sacral hypoplasia and short middle phalanges) and mild intellectual deficit. It has been described in four male cousins in three sibships. Glucose intolerance was present in three cases, and imperforated anus in one case. Carrier females had minor manifestations (fusion of cervical vertebrae and glucose intolerance). Transmission seems to be X-linked.	mental retardation-skeletal dysplasia|Christian syndrome	OMIM:309620|GARD:3520|MEDGEN:326949|MESH:C564101|Orphanet:1436|SCTID:722478008|UMLS:C1839729
MONDO:0010672	linear skin defects with multiple congenital anomalies	A genetic condition that affects the eyes and skin. It is mainly found in females and is characterized by small or poorly developed eyes (microphthalmia) and characteristic linear skin markings on the head and neck. The signs and symptoms of this condition may include abnormalities of the brain, heart, and genitourinary system. Other symptoms may include short stature, developmental delay, and finger and toenails that do not grow normally (nail dystrophy). MLS syndrome is typically caused by either a deletion of certain genetic material on the p (short) arm of the X chromosome or by a mutation in the HCCS gene. In some cases, it may be caused by mutations in the COX7B and NDUFB11 genes, (also located on the X chromosome). According to the mutated gene, the disease may be classified in three subtypes. This condition is inherited in an X-linked manner and is thought to result in serious early developmental concerns in males, leading to almost no males with this condition surviving to delivery.Although there is no specific treatment or cure for MLS syndrome, there may be ways to manage the symptoms. A team of doctors is often needed to figure out the treatment options based on each person's symptoms.	syndromic microphthalmia type 7|linear skin defects with multiple congenital anomalies|microphthalmia-dermal aplasia-sclerocornea syndrome|microphthalmia with linear skin defects syndrome|MLS syndrome|MCOPS7|MIDAS syndrome|linear skin defects with multiple congenital anomalies type 1	DOID:0111875|GARD:3659|Orphanet:2556|MESH:C537466|OMIMPS:309801|SCTID:721879006
MONDO:0010674	mucopolysaccharidosis type 2	A lysosomal storage disease leading to a massive accumulation of glycosaminoglycans and a wide variety of symptoms including distinctive coarse facial features, short stature, cardio-respiratory involvement and skeletal abnormalities. It manifests as a continuum varying from a severe to an attenuated form without neuronal involvement.	MPSII|I2S deficiency|mucopolysaccharidosis II|deficiency of iduronate-2-sulphatase|mucopolysaccharidosis with skin involvement|mucopolysaccharidosis II, X-linked recessive|mucopolysaccharidosis type II|MPS II - Hunter syndrome|MPS 2|Hunter syndrome|MPS with skin involvement|Hunter's syndrome|attenuated MPS (subtype; formerly known as mild MPS II)|MPS II|mucopolysaccharidosis, type 2|severe MPS II|MPS2|mucopolysaccharidosis, MPS-II|IDS deficiency|sulfoiduronate sulfatase deficiency|SIDS deficiency|iduronate 2-sulfatase deficiency|mucopolysaccharidosis, type II|Mucopolysaccharidosis Type II|mucopolysaccharidosis type 2	MedDRA:10056889|NANDO:2200548|NANDO:1200097|MEDGEN:7734|OMIM:309900|Orphanet:79388|NCIT:C61260|DOID:12799|SCTID:70737009|GARD:6675|icd11.foundation:1056274204|MESH:D016532|NORD:1255|UMLS:C0026705|Orphanet:580|ICD10CM:E76.1
MONDO:0010729	X-linked intellectual disability, Schimke type	X-linked mental retardation, Schimke type, is characterized by intellectual deficit, growth retardation with short stature, deafness and ophthalmoplegia. Choreoathetosis with muscle spasticity generally appears during childhood. It has been described in four boys, three of whom were from the same family. Transmission is X-linked.		MESH:C536630|OMIM:312840|SCTID:719010001|UMLS:C1839320|Orphanet:85285|GARD:9288|MEDGEN:374193
MONDO:0010737	spondyloepiphyseal dysplasia tarda, X-linked	X-linked spondyloepiphyseal dysplasia tarda is an inherited skeletal disorder that affects males only. Physical characteristics include moderate short-stature (dwarfism); moderate to severe spinal deformities; barrel-chest; disproportionately short trunk and neck;disproportionatelylong arms,and premature osteoarthritis, especially in the hip joints. Final male adult height ranges from 4 feet 10 inches to 5 feet 6 inches. Other skeletal features of this condition include decreased mobility of the elbow and hip joints, arthritis, and abnormalities of the hip joint which causes the upper leg bones to turn inward. This condition is caused by mutations in the TRAPPC2 gene and is inherited in an X-linked recessive pattern.	spondyloepiphyseal dysplasia tarda, X-linked|spondyloepiphyseal dysplasia tarda, X-linked recessive	MEDGEN:762085|GARD:4985|icd11.foundation:219612045|OMIM:313400|DOID:0080362|UMLS:C3541456
MONDO:0010738	spondylometaphyseal dysplasia, Golden type	Spondylometaphyseal dysplasia, Golden type is a rare primary bone dysplasia disorder characterized by severe short stature, coarse facies, thoracolumbar kyphoscoliosis and enlarged joints with contractures. Psychomotor delay and intellectual disability may also be associated. Radiographic features include flat vertebral bodies, lacy ossification of the metaphyses of long bones and iliac crests, and marked sclerosis of the skull base.	X-linked spondylometaphyseal dysplasia	Orphanet:168544|OMIM:313420|UMLS:C0796172|icd11.foundation:840695879|MEDGEN:208672|GARD:8343|MESH:C563124
MONDO:0010749	trigonocephaly-short stature-developmental delay syndrome	A syndrome characterized by short stature, trigonocephaly and developmental delay. It has been described in three males. Moderate intellectual deficit was reported in one of the males and the other two patients displayed psychomotor retardation. X-linked transmission has been suggested but autosomal recessive inheritance can not be ruled out.	Say-Meyer syndrome	OMIM:314320|UMLS:C1839125|MESH:C536620|SCTID:733066002|MEDGEN:374138|GARD:243|Orphanet:3369
MONDO:0010824	disorder of sex development-intellectual disability syndrome	A rare syndrome with 46,XY disorder of sex development characterized by variable degrees of intellectual disability, short stature, severe genital anomalies resulting in sexual ambiguity (such as pseudovaginal perineoscrotal hypospadias and persistence of M√ºllerian structures), and ocular anomalies (microphthalmia, coloboma). Craniofacial peculiarities (coarse features, deep set eyes), spina bifida, imperforate anus, and sensorineural hearing loss were also described. No new cases have been reported since 1994.	Verloes-Gillerot-Fryns syndrome|pseudohermaphroditism-intellectual disability syndrome	SCTID:719450007|UMLS:C1838611|Orphanet:2983|GARD:4550|MEDGEN:325469|MESH:C535693|OMIM:600122
MONDO:0008115	Feingold syndrome type 1	Feingold syndrome type 1 (FS1) is a rare inherited malformation syndrome characterized by microcephaly, short stature and numerous digital anomalies.	microcephaly-intellectual disability-tracheoesophageal fistula syndrome type 1|microcephaly-oculo-digito-esophageal-duodenal syndrome syndrome type 1|FS1|digital anomalies with short palpebral fissures and atresia of esophagus or duodenum type 1|oculo-digito-esophageal-duodenal syndrome type 1|ODED syndrome type 1|Brunner-Winter syndrome type 1|Feingold syndrome type 1|FGLDS1|MMT type 1|Feingold syndrome caused by mutation in MYCN|digital anomalies with short palpebral fissures and atresia of oesophagus or duodenum type 1|microcephaly-digital anomalies-normal intelligence syndrome type 1|MYCN Feingold syndrome|MODED syndrome type 1	UMLS:C4551774|MEDGEN:1637716|Orphanet:391641|OMIM:164280|ICD9:759.89|GARD:17624|SCTID:702431004
MONDO:0010865	pseudoaminopterin syndrome	Pseudoaminopterin syndrome is a developmental anomalies syndrome that resembles the aminopterin embryopathy without history of fetal exposure to aminopterin. It is characterized by skull (craniosynostosis and poorly mineralized cranial vault), dysmorphic (ocular hypertelorism, palpebral fissure anomalies, micrognathia cleft lip and/or high arched palate and small and low set/rotated ears) and limb (brachydactyly, syndactyly and clinodactyly) anomalies, associated with mild-to-moderate intellectual deficit and short stature.	ASSA|aminopterin syndrome-like sine aminopterin|pseudoaminopterin syndrome	SCTID:715867000|ICD10CM:Q82.0|MESH:C535823|icd11.foundation:893045173|UMLS:C0795939|GARD:4544|Orphanet:221120|MEDGEN:163196|OMIM:600325
MONDO:0010883	pectus excavatum-macrocephaly-dysplastic nails syndrome	Pectus excavatum-macrocephaly-dysplastic nails syndrome is a rare multiple congenital anomalies syndrome characterized by relative macrocephaly, pectus excavatum, short stature, nail dysplasia, and motor developmental delay (that resolves during childhood). There have been no further descriptions in the literature since 1992.	Zori-Stalker-Williams syndrome	SCTID:763863002|MEDGEN:373902|MESH:C536728|OMIM:600399|UMLS:C1838160|GARD:374|Orphanet:2835
MONDO:0010902	spondyloepiphyseal dysplasia, Reardon type	Spondyloepiphyseal dysplasia, Reardon type is an extremely rare type of spondyloepiphyseal dysplasia described in several members of a single family to date and characterized by short stature, vertebral and femoral abnormalities, cervical instability and neurologic manifestations secondary to anomalies of the odontoid process.		GARD:16994|MEDGEN:322238|OMIM:600561|UMLS:C1833603|Orphanet:163662|MESH:C563472|SCTID:718764004|icd11.foundation:1019322569
MONDO:0010922	Satoyoshi syndrome	Satoyoshi syndrome is a rare syndrome characterized by progressive, painful, intermittent muscle spasms. These muscle spasms usually start between 6-15 years old. Other symptoms of the syndrome may include diarrhea and an inability of the digestive tract to absorb certain foods, especially carbohydrates (malabsorption). People affected by Satoyoshi syndrome may also have loss of hair on the head and body (alopecia universalis), short stature, and skeletal abnormalities. Women with Satoyoshi syndrome may not have a menstrual cycle (amenorrhea). In all published cases, only one person in a family has Satoyoshi syndrome. This is even true when the person with Satoyoshi syndrome comes from a large family. Satoyoshi syndrome seems to be more common in Japan. The exact cause of the syndrome is unknown, but some researchers think it may be an autoimmune disease. Satoyoshi syndrome can be diagnosed when a doctor sees symptoms that are consistent with the syndrome. The diagnosis can be confirmed by a variety of laboratory tests. Treatment for Satoyoshi syndrome includes medication to suppress the immune system.	Komuragaeri disease|Satoyoshi syndrome	Orphanet:3130|MedDRA:10070579|GARD:160|MEDGEN:318882|SCTID:763630007|MESH:C536616|UMLS:C1833454|OMIM:600705
MONDO:0010925	velo-facial-skeletal syndrome	Velo-facial-skeletal syndrome is a very rare multiple congenital anomalies syndrome characterized by short stature, facial dysmorphism (elongated face, hypertelorism, broad and high nasal bridge, mild epicanthus, posteriorly angulated ears, narrow and high-arched palate), skeletal anomalies (mesomelic brachymelia, short broad hands, prominent finger pads, short stubby thumbs, hyperextensibility of small joints, small feet), hypernasality and normal intelligence. Delayed bone age has also been reported.		Orphanet:3424|GARD:5469|MEDGEN:322177|SCTID:763616002|UMLS:C1833380|MESH:C536536|OMIM:600736
MONDO:0008145	Ollier disease	A rare primary bone dysplasia disorder characterized by the development of multiple mainly unilateral or asymmetrically distributed enchondromas throughout the metaphyses of the long bones.	Ollier type enchondromatosis|dyschondroplasia|Kast's syndrome|Ollier's disease|enchondromatosis, multiple|Ollier disease|osteochondromatosis|enchondromatosis with haemangiomata	SCTID:46041001|MEDGEN:41775|Orphanet:296|DOID:4624|icd11.foundation:1648299787|MedDRA:10014642|UMLS:C0014084|NANDO:2200049|GARD:7251|NANDO:2201015|ICD10CM:Q78.4|SCTID:268274005|OMIM:166000|NCIT:C3213|NCIT:C3008|NORD:1526
MONDO:0008148	osteogenesis imperfecta type 4	Osteogenesis imperfecta type IV is a moderate type of osteogenesis imperfecta (OI), a genetic disorder characterized by increased bone fragility, low bone mass and susceptibility to bone fractures. Patients with type IV have moderately short stature, mild to moderate scoliosis, grayish or white sclera, and dentinogenesis imperfecta (DI).	OI type 4|osteogenesis imperfecta type IV|OI4|osteogenesis imperfecta with normal sclera	NCIT:C98576|SCTID:205497004|GARD:8696|MEDGEN:78665|DOID:0110340|OMIM:166220|Orphanet:216820|icd11.foundation:829297901|UMLS:C0268363|MESH:C536045
MONDO:0008163	otofaciocervical syndrome	A rare, genetic developmental defect during embryogenesis characterized by distinct facial features (long triangular face, broad forehead, narrow nose and mandible, high arched palate), prominent, dysmorphic ears (low-set and cup-shaped with large conchae and hypoplastic tragus, antitragus and lobe), long neck, preauricular and/or branchial fistulas and/or cysts, hypoplastic cervical muscles with sloping shoulders and clavicles, winged, low, and laterally-set scapulae, hearing impairment and mild intellectual deficit. Vertebral defects and short stature may also be associated.	Fara Chlupackova syndrome|Fara-Chlupackova syndrome|OFC syndrome	OMIMPS:166780|MEDGEN:322257|MESH:C537074|UMLS:C1833691|GARD:4169|Orphanet:2792|MESH:C563481
MONDO:0011006	hereditary spastic paraplegia 9A		autosomal dominant spastic paraplegia 9A|SPG9A|hereditary spastic paraplegia type 9A|AD-SPG9A|autosomal dominant complex spastic paraplegia type 9A|spastic paraparesis with amyopathy, cataracts and gastroesophageal reflux|cataracts with motor neuronopathy, short stature and skeletal abnormalities|cataracts motor neuropathy-short stature-skeletal anomalies syndrome	GARD:9583|UMLS:C5568978|MESH:C536868|OMIM:601162|Orphanet:447753|DOID:0110824|MEDGEN:1800401
MONDO:0011011	skeletal dysplasia-epilepsy-short stature syndrome	Skeletal dysplasia-epilepsy-short stature syndrome is characterized by moderate to severe intellectual deficit, seizures, short stature, and skeletal dysplasia. It has been described in seven patients. Other manifestations can be associated (retinal abnormalities, brachydactyly, prognathism, dental malocclusion). It is transmitted as an autosomal recessive trait.	Gurrieri-Sammito-Bellussi syndrome	MEDGEN:208660|UMLS:C0796046|MESH:C537625|OMIM:601187|SCTID:715428003|GARD:350|Orphanet:1858
MONDO:0008222	Andersen-Tawil syndrome	Andersen's syndrome (AS) is a rare disorder characterized by periodic muscle paralysis, prolongation of the QT interval with a variety of ventricular arrhythmias (leading to predisposition to sudden cardiac death) and characteristic physical features: short stature, scoliosis, low-set ears, hypertelorism, broad nasal root, micrognathia, clinodactyly, brachydactyly and syndactyly.	Andersen syndrome|long QT syndrome 7|Andersen-Tawil syndrome|LQT7|Andersen cardiodysrhythmic periodic paralysis|Potassium-sensitive cardiodysrhythmic type|long QT syndrome type 7	NANDO:1200827|OMIM:170390|Orphanet:37553|MEDGEN:327586|UMLS:C1563715|MESH:D050030|NORD:1883|SCTID:422348008|GARD:9453|DOID:0050434|ICD9:759.89|NCIT:C84559
MONDO:0008303	familial male-limited precocious puberty	Familial male limited precocious puberty (FMPP) is a gonadotropin-independent familial form of male-limited precocious puberty, generally presenting between 2-5 years of age as accelerated growth, early development of secondary sexual characteristics and reduced adult height.	LHCGR peripheral precocious puberty|peripheral precocious puberty caused by mutation in LHCGR|precocious puberty, male|testotoxicosis|male-limited precocious puberty|leydig cell adenoma, somatic, with precocious puberty|FMPP|familial gonadotropin-independent male-limited sexual precocity|testotoxicosis, familial	DOID:0111545|MedDRA:10063654|MEDGEN:87444|UMLS:C0342549|GARD:4475|Orphanet:3000|SCTID:237818003|OMIM:176410|MedDRA:10063656
MONDO:0011018	brachyolmia-amelogenesis imperfecta syndrome	An exceedingly rare form of brachyolmia, characterized by mild platyspondyly, broad ilia, elongated femoral necks with coxa valga, scoliosis, and short trunked short stature associated with amelogenesis imperfecta of both primary and permanent dentition.	platyspondyly with amelogenesis imperfecta|dental anomalies and short stature|Verloes-Bourguignon syndrome|selective tooth agenesis 5|tooth agenesis, selective, 6|platyspondyly-amelogenesis imperfecta syndrome|STHAG6|DASS	Orphanet:2899|DOID:0090143|MEDGEN:318659|OMIM:601216|GARD:5478|SCTID:716195006|UMLS:C1832594
MONDO:0011035	neurofibromatosis-Noonan syndrome	A RASopathy and a variant of neurofibromatosis type 1 (NF1) characterized by the combination of features of NF1, such as cafe-au-lait spots, iris Lisch nodules, axillary and inguinal freckling, optic nerve glioma and multiple neurofibromas; and Noonan syndrome (NS), such as short stature, typical facial features (hypertelorism, ptosis, downslanting palpebral fissures, low-set posteriorly rotated ears with a thickened helix, and a broad forehead), congenital heart defects and unusual pectus deformity. As these three entities have significant phenotypic overlap, molecular genetic testing is often necessary for a correct diagnosis (such as when cafC)-au-lait spots are present in patients diagnosed with NS).	neurofibromatosis-Noonan syndrome|neurofibromatosis type 1-Noonan syndrome|NFNS	DOID:0111683|icd11.foundation:679913930|SCTID:715344006|MESH:D009456|GARD:372|MEDGEN:419089|OMIM:601321|UMLS:C2931482|Orphanet:638|MESH:C537393
MONDO:0011043	myelodysplasia, immunodeficiency, facial dysmorphism, short stature, and psychomotor delay		myelodysplasia, immunodeficiency, facial dysmorphism, short stature, and psychomotor delay	MEDGEN:318627|OMIM:601347|UMLS:C1832442|MESH:C563345
MONDO:0011046	short stature, Brussels type	This syndrome is characterized by short stature presenting in the neonatal period associated with osteochondrodysplastic lesions and facial dysmorphism.	Mievis-Verellen-Dumoulin syndrome	OMIM:601350|GARD:4838|MESH:C537121|MEDGEN:318625|Orphanet:2867|icd11.foundation:251068104|UMLS:C1832439|SCTID:719213009
MONDO:0011047	deafness-epiphyseal dysplasia-short stature syndrome	This syndrome is characterized by sensorineural deafness, short stature, femoral epiphyseal dysplasia, umbilical and inguinal hernias and developmental delay (growth retardation and mild intellectual deficit).	chitty-Hall-Baraitser syndrome	UMLS:C1832438|Orphanet:3218|GARD:1688|MEDGEN:371330|SCTID:716238003|OMIM:601351|MESH:C535928
MONDO:0011053	intellectual disability-sparse hair-brachydactyly syndrome	Intellectual disability-sparse hair-brachydactyly syndrome is a very rare condition of unknown etiology consisting of short stature, hypotrichosis, brachydactyly with cone-shaped epiphyses, epilepsy and severe mental delay. After the initial delineation of this syndrome by Nicolaides and Baraitser in 1993, only five more patients were published in the literature up to now.	intellectual disability-sparse hair-brachydactyly syndrome|Nicolaides-Baraitser syndrome|SMARCA2-related BAFopathy	DOID:0081441|UMLS:C1303073|SCTID:401046009|Orphanet:3051|GARD:270|OMIM:601358|MEDGEN:220983|MESH:C536116
MONDO:0011059	holoprosencephaly-craniosynostosis syndrome	Holoprosencephaly-craniosynostosis syndrome is a rare developmental defect during embryogenesis syndrome characterized by the association of primary craniosynostosis (usually involving the coronal and metopic sutures) with holoprosencephaly (ranging from alobar to, most commonly, semilobar) and various skeletal anomalies (typically, hand and feet anomalies including fifth digit clinodactyly, hypoplastic phalanges and cone-shaped epiphyses, small vertebral bodies, scoliosis, coxa valga and/or flexion deformities of hips). Craniofacial asymmetry, microcephaly, brachy/plagiocephaly, short stature and psychomotor delay are additional common features.	Camero-Lituania-Cohen syndrome|Genoa syndrome	GARD:2454|MESH:C537684|SCTID:715434005|MEDGEN:330464|ICD10CM:Q04.2|UMLS:C1832424|OMIM:601370|Orphanet:2163
MONDO:0011065	Hunter-McAlpine craniosynostosis	Hunter-McAlpine craniosynostosis is characterized by craniosynostosis, intellectual deficit, short stature, facial dysmorphism (oval face with almond-shaped palpebral fissures, droopy eyelids and a small nose) and minor distal anomalies. It has been described in 10 patients. Transmission is autosomal dominant and the syndrome is associated with partial duplication of the long arm of chromosome 5 (5q35-5qter).		OMIM:601379|Orphanet:97340|MESH:C536072|SCTID:721227001|UMLS:C1832408|icd11.foundation:1445975694|GARD:2754|MEDGEN:321949
MONDO:0011078	anterior chamber cleavage disorder, cerebellar hypoplasia, hypothyroidism, and tracheal stenosis	A rare, congenital malformation syndrome characterized by the association of anterior ocular chamber cleavage disorder with developmental delay, short stature and congenital hypothyroidism. Additional manifestations include cerebellar hypoplasia, tracheal stenosis, narrow external auditory meatus, and hip dislocation. There have been no further description in the literature since 1995.	anterior chamber cleavage disorder, cerebellar hypoplasia, hypothyroidism, and tracheal stenosis	UMLS:C1832362|MESH:C537694|Orphanet:2321|GARD:3062|MEDGEN:316973|OMIM:601427
MONDO:0011079	rhizomelic dysplasia, Patterson-Lowry type	Rhizomelic dysplasia, Patterson-Lowry type is a rare primary bone dysplasia characterized by short stature, severe rhizomelic shortening of the upper limbs associated with specific malformations of humeri (including marked widening and flattening of proximal metaphyses, medial flattening of the proximal epiphyses, and lateral bowing with medial cortical thickening of the proximal diaphyses), marked coxa vara with dysplastic femoral heads and brachimetacarpalia.	rhizomelic dysplasia, Patterson-Lowry type	OMIM:601438|Orphanet:2831|icd11.foundation:1681747199|MEDGEN:321940|UMLS:C1832359|MESH:C537609|GARD:4703|SCTID:715505002
MONDO:0011093	mucopolysaccharidosis type 9	An autosomal recessive lysosomal storage disease caused by mutation(s) in the HYAL1 gene, encoding hyaluronidase-1. It is characterized by short stature and hyaluronidase deficiency.	MPSIX|mucopolysaccharidosis type 9|MPS9|mucopolysaccharidosis type IX	DOID:0050809|MEDGEN:226942|NANDO:1200115|NCIT:C129073|SCTID:124473006|OMIM:601492|Orphanet:67041|MESH:C563209|UMLS:C1291490|icd11.foundation:952591271|ICD9:277.6|GARD:16675
MONDO:0008311	progeria-short stature-pigmented nevi syndrome	Progeria-short stature-pigmented nevi is a progeroid disorder characterized by low birthweight, short stature, multiple pigmented nevi and lack of facial subcutaneous fat.	Mulvihill-Smith Syndrome|Mulvihill-Smith syndrome	UMLS:C1261128|MEDGEN:224702|GARD:4494|MESH:C536422|OMIM:176690|SCTID:399947002|NORD:1473|ICD9:759.89|Orphanet:2959
MONDO:0008322	pseudoachondroplasia	Pseudoachondroplasia is characterized by severe growth deficiency and deformations such as bow legs and hyperlordosis.	spondyloepiphyseal dysplasia, PSEUDOACHONDROPLASTIC|pseudoachondroplasia|pseudoachondroplastic dysplasia|Pseudoachondroplastic spondyloepiphyseal dysplasia|Pseudoachondroplastic dysplasia	icd11.foundation:1192649257|MEDGEN:98378|NANDO:2201018|NORD:1625|MESH:C535819|SCTID:22567005|Orphanet:750|DOID:0080047|UMLS:C0410538|GARD:4540|ICD9:756.9|OMIM:177170|NCIT:C118635
MONDO:0008335	short stature-craniofacial anomalies-genital hypoplasia syndrome	Short stature-craniofacial anomalies-genital hypoplasia syndrome is characterized by the association of short stature, craniofacial anomalies and genital hypoplasia. Intellectual deficit is also found in the majority of cases, sometimes together with pterygia. Less than 20 cases have been described so far. The mode of transmission is likely to be autosomal dominant with incomplete penetrance. The syndrome is caused by unbalanced reciprocal translocations of the distal parts of chromosomes 6q and 9p, leading to partial trisomy of the distal region of chromosome 6q and partial monosomy of the distal region of chromosome 9p.	Haspeslagh-Fryns-Muelenaere syndrome	GARD:2605|OMIM:177980|MEDGEN:357988|MESH:C535844|UMLS:C1867443|Orphanet:2994|SCTID:716090004
MONDO:0017315	short stature-webbed neck-heart disease syndrome	Short stature-webbed neck-heart disease syndrome is characterized by short stature, intellectual deficit, facial dysmorphism, short webbed neck, skin changes and congenital heart defects. It has been reported in four Arab Bedouin sibs born to consanguineous parents.	Al Gazali-Aziz-Salem syndrome	UMLS:C2930950|MEDGEN:419677|MESH:C535613|GARD:583|SCTID:721073008|Orphanet:2865
MONDO:0017316	short stature-deafness-neutrophil dysfunction-dysmorphism syndrome	Short stature-deafness-neutrophil dysfunction-dysmorphism syndrome is characterized by short stature, sensorineural deafness, mutism, facial dysmorphism and abnormal neutrophil chemotaxis (leading to recurrent infections).	thong-Douglas-Ferrante syndrome	Orphanet:2866|SCTID:716192009|MEDGEN:906653|GARD:4841|UMLS:C4274785
MONDO:0017331	Pilotto syndrome	Pilotto syndrome is a rare genetic multiple developmental anomalies syndrome, that is characterized by craniofacial anomalies (microcephaly, brachycephaly, craniosynostosis, facial asymmetry, cleft lip, cleft palate, dysmorphic facial features, ear lobe malformations, low hair line), congenital heart defects, hypogenitalism and/or hypogonadism, intellectual disability, scoliosis or kyphoscoliosis, short hypoplastic ribs, failure to thrive, growth delay, short stature and/or micromelia. There have been no further descriptions in the literature since 1975.		MEDGEN:419091|Orphanet:2894|MESH:C537400|UMLS:C2931484
MONDO:0017335	microtriplication 11q24.1	Microtriplication 11q24.1 is an extremely rare partial autosomal tetrasomy, resulting from a partial triplication of the long arm of chromosome 11, characterized by intellectual disability (with severe verbal impairment), short stature with small extremities, keratoconus and distinctive facial features (round, course face, upward slanting palpebral fissures, mild synophris, large nose with thick ala nasi and triangular tip, large mouth with broad lips, short and smooth philtrum, large protruded chin, ears with adherent lobules). Additionally, patients are overweight and present hypercholesterolemia.	tetrasomy 11q24.1	Orphanet:289522|UMLS:C4749373|MEDGEN:1656562|GARD:21142
MONDO:0017379	polyneuropathy-intellectual disability-acromicria-premature menopause syndrome	Polyneuropathy-intellectual disability-acromicria-premature menopause syndrome is a rare genetic syndromic intellectual disability characterized by intellectual disability, polyneuropathy, short stature and short limbs, brachydactyly, and premature ovarian insufficiency. Only one familial case with three affected females was described and there have been no further descriptions in the literature since 1971.	Lundberg syndrome	Orphanet:2928|GARD:4424|MEDGEN:1665486|UMLS:C4749397
MONDO:0012495	spondyloepimetaphyseal dysplasia, Genevieve type	A rare primary bone dysplasia characterized by severe developmental delay and skeletal dysplasia (including short stature, premature carpal ossification, platyspondyly, longitudinal metaphyseal striations, and small epiphyses), as well as moderate to severe intellectual disability and facial dysmorphism, including prominent forehead, mild synophrys, depressed nasal bridge, prominent bulbous nasal tip and full lips.	spondyloepimetaphyseal dysplasia, Genevieve type|spondyloepimetaphyseal dysplasia, Camera-Genevieve type|SEMDG|SEMD, Genevi√®ve type	MESH:C535785|Orphanet:168454|GARD:10057|DOID:0080576|OMIM:610442|UMLS:C1864872|MEDGEN:355314|icd11.foundation:1383217537
MONDO:0012504	camptodactyly-tall stature-scoliosis-hearing loss syndrome	Camptodactyly-tall stature-scoliosis-hearing loss syndrome is characterized by camptodactyly, tall stature, scoliosis, and hearing loss (CATSHL). It has been described in around 30 individuals from seven generations of the same family. The syndrome is caused by a missense mutation in the FGFR3 gene, leading to a partial loss of function of the encoded protein, which is a negative regulator of bone growth.	CATSHL syndrome	MEDGEN:355844|UMLS:C1864852|DOID:0111160|Orphanet:85164|GARD:10012|MESH:C537975|OMIM:610474
MONDO:0012519	Rubinstein-Taybi syndrome due to 16p13.3 microdeletion	Chromosome 16p13.3deletion syndrome is a chromosome abnormality that can affect many parts of the body. People with this condition are missing a small piece (deletion) of chromosome 16 at a location designated p13.3. Although once thought to be a severe form of Rubinstein-Taybi syndrome, it is now emerging as a unique syndrome. Signs and symptoms may include failure to thrive, hypotonia (reduced muscle tone), short stature, microcephaly (unusually small head), characteristic facial features, mild to moderate intellectual disability, organ anomalies (i.e. heart and/or kidney problems), and vulnerability to infections. Chromosome testing of both parents can provide information about whether the deletion was inherited. In most cases, parents do not have any chromosome abnormalities. However, sometimes one parent has a balanced translocation where a piece of a chromosome has broken off and attached to another one with no gain or loss of genetic material. The balanced translocation normally does not cause signs or symptoms, but it increases the risk for having a child with a chromosome abnormality like a deletion. Treatment is based on the signs and symptoms present in each person.To learn more about chromosome abnormalities in general, view our GARD fact sheet on Chromosome Disorders.		MEDGEN:350477|GARD:10754|UMLS:C1864648|Orphanet:353281|OMIM:610543
MONDO:0009717	Schwartz-Jampel syndrome	A rare, genetic neuromuscular disease characterized by permanent myotonia, mask-like facies (with blepharospasm, narrow palpebral fissures, small mouth with pursed lips and puckered chin) , and chondrodysplasia (variably manifesting with short stature, pectus carinatum, kyphoscoliosis, bowing of long bones, epiphyseal, metaphyseal, and hip dysplasia).	Catel-Hempel syndrome|myotonic chondrodystrophy|myotonic myopathy, dwarfism, chondrodystrophy, ocular and facial anomalies|osteochondromuscular dystrophy|burton skeletal dysplasia|dysostosis enchondralis metaepiphysaria, Catel-Hempel type|Osteochondromuscular dystrophy|Schwartz Jampel Syndrome|Aberfeld syndrome|SJS|Schwartz-Jampel syndrome|Schwartz-Jampel-Aberfeld syndrome|burton syndrome|Catel-Hempel type dysostosis enchondralis metaepiphysaria	NCIT:C35008|Orphanet:800|icd11.foundation:1725668060|NORD:1697|ICD10CM:G71.13|SCTID:29145002|NANDO:2100235|MEDGEN:19892|GARD:250|UMLS:C0036391|ICD9:759.89|NANDO:2200876|NANDO:1200224
MONDO:0009722	Bailey-Bloch congenital myopathy	Bailey-Bloch congenital myopathy is a neuromuscular disorder characterized by weakness, arthrogryposis, kyphoscoliosis, short stature, cleft palate, ptosis and susceptibility to malignant hyperthermia during anesthesia.	Native American myopathy|STAC3 disorder|myopathy, congenital, baily-bloch|Bailey-Bloch congenital myopathy|congenital myopathy-cleft palate-malignant hyperthermia syndrome	OMIM:255995|GARD:8432|UMLS:C1850625|Orphanet:168572|DOID:0060346|SCTID:723439002|MESH:C538343|MEDGEN:340586
MONDO:0011154	acrofacial dysostosis, Palagonia type	Acrofacial dysostosis, Palagonia type is a very rare form of acrofacial dysostosis, reported in four members of a family from the Sicilian village of Palagonia, characterized by normal intelligence, shortness of stature, and mild acrofacial dysostosis (malar hypoplasia, micrognathia and webbing of digits with shortening of the fourth metacarpals) associated with oligodontia, normal or high arched palate, aplasia cutis verticis with pili torti, mild cutaneous syndactyly of digits 2-5, webbing of digits and shortening of the fourth metacarpals, and unilateral cleft lip. Features are similar to those seen in Zlotogora-Ogur syndrome, although the latter shows no sign of acrofacial dysostosis. There have been no further reports in the literature since 1997.	acrofacial dysostosis, Palagonia type|acrofacial dysostosis, Patagonia type|Palagonia type of acrofacial dysostosis	OMIM:601829|GARD:499|SCTID:720429007|Orphanet:1787|DOID:0060385|MEDGEN:355645|icd11.foundation:656294814|MESH:C538185|UMLS:C1866168
MONDO:0011157	Gomez-Lopez-Hernandez syndrome	A syndrome, which may be classified among the neurocutaneous syndromes, associates abnormalities of the cerebellum (rhombencephalosynapsis), cranial nerves (trigeminal anesthesia), and scalp (alopecia). It has been reported in 11 individuals so far. Other features observed in patients were craniosynostosis, midfacial hypoplasia, bilateral corneal opacities, low-set ears, short stature, moderate intellectual impairment and ataxia. Hyperactivity, depression, self-injurious behavior and bipolar disorder have also been reported.	Cerebellotrigeminal-dermal dysplasia syndrome|craniosynostosis-alopecia-brain defect syndrome|Gomez-Lopez-Hernandez syndrome	UMLS:C0795959|MEDGEN:163201|GARD:229|Orphanet:1532|SCTID:722451006|OMIM:601853|MESH:C537285
MONDO:0009740	neurofaciodigitorenal syndrome	Neurofaciodigitorenal syndrome is a rare, multiple developmental anomalies syndrome characterized by neurological abnormalities (including megalencephaly, hypotonia, intellectual disability, abnormal EEG), dysmorphic facial features (high prominent forehead, grooved nasal tip, ptosis, ear anomalies) and acrorenal defects (such as triphalangism, broad halluces, unilateral renal agenesis). Additionally, intrauterine growth restriction, short stature and congenital heart defects may be associated. There have been no further descriptions in the literature since 1997.	neurofaciodigitorenal syndrome|Freire Maia-Pinheiro-Opitz syndrome	UMLS:C0796088|SCTID:725908007|Orphanet:2673|MEDGEN:163212|OMIM:256690|GARD:3964|MESH:C537388
MONDO:0009795	orofaciodigital syndrome IX	Oral-facial-digital syndrome, type 9 is characterized by highly arched palate with bifid tongue and bilateral supernumerary lower canines, hamartomatous tongue, multiple frenula, hypertelorism, telecanthus, strabismus, broad and/or bifid nasal tip, short stature, bifid halluces, forked metatarsal, poly- and syndactyly, mild intellectual deficit and specific retinal abnormalities (bilateral optic disk coloboma and retinal dysplasia with partial detachment).	orofaciodigital syndrome IX|orofaciodigital syndrome with retinal abnormalities|oral-facial-digital syndrome type 9|oral-facial-digital syndrome with retinal abnormalities|OFD9|orofaciodigital syndrome type IX	UMLS:C0796102|MESH:C557818|MEDGEN:162908|OMIM:258865|GARD:10520|DOID:0060382|SCTID:718680001|Orphanet:141007
MONDO:0009798	Primrose syndrome	A rare, genetic intellectual disability syndrome characterized by macrocephaly, hypotonia, dysmorphic facial features (wide forehead, ptosis, downslanting palpebral fissures, enlarged and calcified external ears, large jaw), sparse body hair, tall stature, and intellectual disability. Hearing loss, insulin-resistant diabetes, and progressive distal muscle wasting (leading to joint contractures) have also been reported in adulthood. Rare manifestations include behavioral abnormalities (aggression and restlessness), hypothyroidism, cerebral calcification, ataxia, and peripheral neuropathy.	intellectual disability-cataracts-calcified pinnae-myopathy syndrome|Primrose syndrome	MEDGEN:162911|Orphanet:3042|GARD:4488|UMLS:C0796121|OMIM:259050|MESH:C536420|SCTID:726709001
MONDO:0009804	osteogenesis imperfecta type 3	Osteogenesis imperfecta type III is a severe type of osteogenesis imperfecta (OI), a genetic disorder characterized by increased bone fragility, low bone mass and susceptibility to bone fractures. The main signs of type III include very short stature, a triangular face, severe scoliosis, grayish sclera, and dentinogenesis imperfecta (DI).	osteogenesis imperfecta type III|progressively deforming osteogenesis imperfecta with normal sclera|progressive deforming osteogenesis imperfecta|OI type 3|OI3|osteogenesis imperfecta type 3|severe osteogenesis imperfecta	UMLS:C0268362|OMIM:259420|SCTID:385483009|MESH:C536044|NCIT:C99002|icd11.foundation:629873920|GARD:8695|MEDGEN:78664|DOID:0110339|Orphanet:216812
MONDO:0009810	autosomal recessive distal osteolysis syndrome	Autosomal recessive distal osteolysis syndrome is an early-onset distal osteolysis characterized by severe resorption of the hands and feet and absence of the distal and middle phalanges. It has been described in a son and daughter born to consanguineous parents. Other manifestations include distal muscular hypertrophy, flexion contractures, short stature, mild intellectual deficit and characteristic facies (maxillary hypoplasia, exophthalmos, and a broad nasal tip). It is transmitted as an autosomal recessive trait.	Petit-Fryns syndrome|distal osteolysis-short stature-intellectual disability syndrome	GARD:4299|icd11.foundation:1878981266|Orphanet:2776|UMLS:C1850143|SCTID:715487005|MESH:C536052|MEDGEN:376714|OMIM:259610
MONDO:0011211	axial spondylometaphyseal dysplasia	Axial spondylometaphyseal dysplasia is a genetic disorder of bone growth. The term axial means towards the center of the body. Sphondylos is a Greek term meaning vertebra. Metaphyseal dysplasia refers to abnormalities at the ends of long bones.Axial spondylometaphyseal dysplasia primarily affects the bones of the chest, pelvis, spine,upper arms and upper legs, and results in shortened stature.For reasons not well understood,this rare skeletal dysplasia is also associated withearly and progressivevision loss. The underlying genetic cause of axial spondylometaphyseal dysplasia is currently unknown.It is thought to be inherited in an autosomal recessive fashion.		GARD:8720|MEDGEN:356065|UMLS:C1865695|Orphanet:168549|MESH:C535795|OMIM:602271|DOID:0112299|icd11.foundation:834893572
MONDO:0011227	short stature-auditory canal atresia-mandibular hypoplasia-skeletal anomalies syndrome		short stature, auditory canal atresia, mandibular hypoplasia, skeletal abnormalities|SAMS syndrome	MESH:C566544|UMLS:C1865361|Orphanet:397623|MEDGEN:355971|GARD:17633|SCTID:417081007|OMIM:602471
MONDO:0011228	creases, infra-auricular cutaneous, with tall stature and advanced bone age		creases, infra-auricular cutaneous, with tall stature and advanced bone age	UMLS:C1865360|MESH:C566543|MEDGEN:356259|OMIM:602472
MONDO:0009833	Shwachman-Diamond syndrome	Shwachman-Diamond syndrome (SDS) is a rare multisystemic syndrome characterized by chronic and usually mild neutropenia, pancreatic exocrine insufficiency associated with steatorrhea and growth failure, skeletal dysplasia with short stature, and an increased risk of bone marrow aplasia or leukemic transformation.	Schwachmann-Diamond syndrome|Shwachman-Diamond syndrome|SDS|pancreatic insufficiency and bone marrow dysfunction|Shwachman Diamond Syndrome|Shwachman syndrome|Shwachman-Bodian-Diamond syndrome|Schwachman-Diamond syndrome	NANDO:2200756|MESH:C537330|OMIMPS:260400|DOID:0080023|NANDO:1200356|NORD:1711|DOID:0060479|NCIT:C61235|GARD:4863|SCTID:89454001|UMLS:C0272170|MedDRA:10067940|Orphanet:811|icd11.foundation:232885463|MEDGEN:124418
MONDO:0009858	Pfeiffer-Palm-Teller syndrome	Pfeiffer-Palm-Teller syndrome is a very rare dysmorphic syndrome described in two sibs and characterized by a short stature, unique facies, enamel hypoplasia, progressive joint stiffness, high-pitched voice, cup-shaped ears, and narrow palpebral fissures with epicanthal folds, and intellectual deficit.	Pfeiffer-Palm-Teller syndrome	SCTID:726672000|Orphanet:2871|MESH:C537889|GARD:4305|OMIM:261560|MEDGEN:342366|UMLS:C1849929
MONDO:0009877	Laron syndrome	Laron syndrome is a congenital disorder characterized by marked short stature associated with normal or high serum growth hormone (GH) and low serum insulin-like growth factor-1 (IGF-I) levels which fail to rise after exogenous GH administration.	Laron syndrome|primary GH resistance|complete growth hormone insensitivity|primary GH insensitivity|primary growth hormone resistance|primary growth hormone insensitivity|Growth hormone receptor deficiency|Growth Hormone Insensitivity|Laron-type dwarfism|Laron-type isolated somatotropin defect|GH receptor deficiency|short stature due to growth hormone resistance	MESH:D046150|OMIM:262500|NORD:1209|Orphanet:633|DOID:9521|MEDGEN:78776|UMLS:C0271568|NCIT:C130994|SCTID:38196001|GARD:6859
MONDO:0009879	short stature due to growth hormone qualitative anomaly	Short stature due to growth hormone qualitative anomaly is characterized by growth retardation and short stature (despite the presence of normal or slightly elevated levels of immunoreactive growth hormone, GH), low concentrations of insulin-like growth factor-I (IGF-I) and a significant increase in growth rate following recombinant GH therapy. Prevalence is unknown but only a few cases have been reported in the literature. The syndrome is caused by various mutations in the GH1 gene (17q22-q24) that result in structural GH anomalies and a biologically inactive molecule. Transmission is autosomal recessive.	Kowarski syndrome	Orphanet:629|OMIM:262650|icd11.foundation:1665498704|MEDGEN:340412|UMLS:C1849779|MESH:C537505|GARD:408
MONDO:0009880	short stature-pituitary and cerebellar defects-small sella turcica syndrome	Short stature-pituitary and cerebellar defects-small sella turcica syndrome is characterized by short stature, anterior pituitary hormone deficiency, small sella turcica, and a hypoplastic anterior hypophysis associated with pointed cerebellar tonsils. It has been described in three generations of a large French kindred. Ectopia of the posterior hypophysis was observed in some patients. The syndrome is transmitted as a dominantly inherited trait and is caused by a germline mutation within the LIM-homeobox transcription factor LHX4 gene (1q25).	pituitary hormone deficiency, combined, type 4	DOID:0061017|GARD:10604|OMIM:262700|Orphanet:85442|UMLS:C2678408|MEDGEN:394816|MESH:C567492
MONDO:0011244	Marshall-Smith syndrome	Marshall-Smith syndrome is a rare genetic disease characterized by tall stature and advanced bone age at birth.	Marshall-Smith syndrome|accelerated skeletal maturation-facial dysmorphism-failure to thrive syndrome	icd11.foundation:417951600|DOID:0050858|GARD:6985|MESH:C536026|UMLS:C0265211|ICD9:759.89|OMIM:602535|Orphanet:561|SCTID:73284007|MEDGEN:75551
MONDO:0011252	spondyloepimetaphyseal dysplasia, Shohat type	A spondyloepimetaphyseal dysplasia characterized by severely disproportionate short stature, short limbs, small chest, short neck, thin lips, severe lumbar lordosis, marked genu varum, joint laxity, distended abdomen, mild hepatomegaly and splenomegaly.	SEMD, Shohat type|spondyloepimetaphyseal dysplasia, Shohat type	MEDGEN:400703|icd11.foundation:1389783101|MESH:C566523|SCTID:719201004|GARD:4980|UMLS:C1865185|Orphanet:93352|OMIM:602557
MONDO:0011273	H syndrome	A systemic inherited histiocytosis, with characteristic cutaneous findings accompanying systemic manifestations. H syndrome refers to the major clinical findings of hyperpigmentation, hypertrichosis, hepatosplenomegaly, heart anomalies, hearing loss, hypogonadism, low height, and occasionally, hyperglycemia/diabetes mellitus. Due to overlapping clinical features, H syndrome is now considered to include pigmented hypertrichosis with insulin dependent diabetes mellitus syndrome (PHID), Faisalabad histiocytosis (FHC) and familial sinus histiocytosis with massive lymphadenopathy (FSHML).	H syndrome|Asrar Facharzt Haque syndrome	icd11.foundation:107155297|MEDGEN:400532|MESH:C538322|GARD:10239|OMIM:602782|UMLS:C1864445|SCTID:711159002|MESH:C535391|DOID:0111278|NANDO:2200457|Orphanet:168569
MONDO:0011275	acromesomelic dysplasia 1, Maroteaux type	A rare autosomal recessive acromesomelic dysplasia characterized by severe dwarfism (adult height >120 cm), both axial and appendicular involvement (shortening of the middle and distal segments of limbs and vertebral shortening), and with normal facial appearance and intelligence. It is a less severe form than acromesomelic dysplasia, Grebe type and acromesomelic dysplasia, Hunter-Thomson type.	acromesomelic dysplasia 1, Maroteaux type|acromesomelic dysplasia, Maroteaux type	DOID:0080050|OMIM:602875|MEDGEN:355199|UMLS:C1864356|Orphanet:40|SCTID:718559000|GARD:507|MESH:C535661
MONDO:0011320	radioulnar synostosis-microcephaly-scoliosis syndrome	An extremely rare syndrome characterized by the association of radioulnar synostosis with microcephaly, scoliosis, short stature and intellectual deficit.	Tsukahara syndrome|Giuffr√©-Tsukahara syndrome|Giuffre-Tsukahara syndrome	UMLS:C1863881|OMIM:603438|MEDGEN:400399|GARD:394|Orphanet:3268
MONDO:0009905	urban-Rogers-Meyer syndrome	This syndrome is characterized by intellectual deficit, short stature, obesity, genital abnormalities, and hand and/or toe contractures. It has been described in two brothers and in one isolated case. The patients also present with generalized osteoporosis and a history of frequent fractures. This syndrome is similar to Prader-Willi syndrome, but the hand contractures and osteoporosis, together with the lack of hypotonia, indicate this is a different entity.	intellectual disability-short stature-hand contractures-genital anomalies syndrome|urban-Rogers-Meyer syndrome|Prader-Willi habitus-osteopenia-camptodactyly syndrome	GARD:5426|SCTID:716334004|OMIM:264010|UMLS:C0796189|Orphanet:3409|MESH:C538276|MEDGEN:162919
MONDO:0009940	pycnodysostosis	Pycnodysostosis is a genetic lysosomal disease characterized by short stature, increased density of the bones (osteosclerosis/osteopetrosis), and brittle bones. Other features may include underdevelopment of the tips of the fingers with absent or small nails, an abnormal collarbone (clavicle), distinctive facial features including a large head with a small face and chin, underdeveloped facial bones, a high forehead, and dental abnormalities.Pycnodysostosis is an autosomal recessive condition caused by mutations in the gene that codes the enzyme cathepsin K (CTSK) on chromosome 1q21. The diagnosis of pycnodysostosis is based on physical features and X-ray findings. Molecular genetic testing is available. Treatment should address the symptoms found in each patient and may include orthopedic monitoring, treatment of fractures, appropriate dental care, and craniofacial surgery.	pycnodysostosis|Pyknodysostosis	DOID:0080038|MESH:D058631|OMIM:265800|icd11.foundation:1329974152|Orphanet:763|SCTID:89647000|UMLS:C0238402|NCIT:C131187|GARD:4611|NANDO:2201023|NORD:1637|MEDGEN:116061
MONDO:0011335	spondyloepimetaphyseal dysplasia with multiple dislocations	A rare disorder caused by mutation in the KIF22 gene. It is characterized by short stature, midface retrusion, progressive knee malalignment, generalized ligamentous laxity, and mild spinal deformity.	spondyloepimetaphyseal dysplasia with multiple dislocations, Hall type|spondyloepimetaphyseal dysplasia with joint laxicity, Hall type|spondyloepimetaphyseal dysplasia with joint laxity, leptodactylic type|SEMDJL2|SEMD-MD|spondyloepimetaphyseal dysplasia with joint laxity type 2	OMIM:603546|DOID:0112199|GARD:9866|SCTID:766820007|UMLS:C1863732|MESH:C535784|MEDGEN:350960|Orphanet:93360|NCIT:C125419
MONDO:0011367	Acrodysplasia with ossification abnormalities, short stature, and fibular hypoplasia	A hereditary disorder characterized by disproportionate short stature, a relatively large head, and a long triangular face early in life. This phenotype later evolves to one with in which the head is relatively small, the mandible is large and pointy. The affected individuals have normal cognitive abilities and lack any neurological deficits. Other typical features include a prominent nose, a voice with an unusual high-pitched sound, relatively small ears, curved digits (clinodactyly), short bones in fingers and toes (brachydactyly), small hands, underdeveloped (hypoplastic) fingernails, a waddling gait, and sparse hair post-pubertally.	acrodysplasia with ossification abnormalities, short stature, and fibular hypoplasia	OMIM:603740|MESH:C538181|UMLS:C1863556|MEDGEN:355009
MONDO:0011405	poikiloderma with neutropenia	A skin disease characterized by poikiloderma, hyperkeratotic nails, generalized hyperkeratosis on palms and soles, neutropenia, short stature, and recurrent pulmonary infections. It has material basis in mutation in the C16ORF57 gene on chromosome 16q13.	Prurigo Nodularis|poikiloderma with neutropenia|poikiloderma with neutropenia, Clericuzio type	GARD:4085|OMIM:604173|MEDGEN:388129|NCIT:C177535|NANDO:2200749|Orphanet:221046|NORD:2022|DOID:0060551|UMLS:C1858723
MONDO:0011420	short stature due to partial GHR deficiency	Short stature due to partial GHR deficiency is a rare, genetic, endocrine disease characterized by idiopathic short stature due to diminished GHR function (decreased ligand binding or reduced availability of receptor), thus resulting in partial insensitivity to growth hormone.	short stature due to partial growth hormone receptor deficiency	GARD:17435|MEDGEN:346958|Orphanet:314802|OMIM:604271|MESH:C565805|UMLS:C1858656
MONDO:0011518	Wiedemann-Steiner syndrome	Wiedemann-Steiner syndrome is a rare genetic condition characterized by distinctive facial features, hairy elbows, short stature, and intellectual disability. This condition is caused by changes (mutations) in the KMT2A gene (also known as the MLL gene). It is inherited in an autosomal dominant manner. Most cases result from new (de novo) mutations that occur only in an egg or sperm cell, or just after conception. Treatment is symptomatic and supportive and may include special education classes and speech and occupational therapies aimed at increasing motor functioning and language.	hypertrichosis-short stature-facial dysmorphism-developmental delay syndrome|Wiedemann-Steiner syndrome	MEDGEN:340266|GARD:5565|OMIM:605130|MESH:C536704|NORD:150898|UMLS:C1854630|Orphanet:319182
MONDO:0016291	craniosynostosis, Herrmann-Opitz type	Craniosynostosis, Herrmann-Opitz type is a rare bone development disorder characterized by intellectual disability, short stature, turribrachycephaly, facial dysmorphism (i.e. severe hypertelorism, hypoplasia of supraorbital ridges, abnormal ears, and micrognathia), bony defects of the occiput, and digital anomalies (incl. syndactyly, oligodactyly, and/or brachydactyly). Urethral atresia has also been reported. There have been no further descriptions in the literature since 1987.		UMLS:C4706536|GARD:18762|Orphanet:2145|icd11.foundation:2048918601|MEDGEN:1633959
MONDO:0016316	mucopolysaccharidosis type 2, attenuated form	Mucopolysaccharidosis type 2, attenuated form (MPS2att), the less severe form of MPS2, leads to a massive accumulation of glycosaminoglycans and a wide variety of symptoms including distinctive facies, short stature, cardiorespiratory and skeletal findings. It is differentiated from mucopolysaccharidosis type 2, severe form by the absence of cognitive decline.	mucopolysaccharidosis type 2, attenuated form|mucopolysaccharidosis type IIB|iduronate 2-sulfatase deficiency type B|mucopolysaccharidosis type 2B|MPS2B|mucopolysaccharidosis type II, attenuated form|Hunter syndrome type B|MPSIIB	NANDO:2201171|MEDGEN:1826165|NANDO:2201172|GARD:17119|SCTID:5667009|UMLS:C5679815|NANDO:1200099|Orphanet:217093
MONDO:0016346	hydrocephalus-obesity-hypogonadism syndrome	This syndrome is characterized by the association of congenital hydrocephalus, centripetal obesity, hypogonadism, intellectual deficit and short stature.	Sengers-Hamel-Otten syndrome	GARD:2775|UMLS:C4303476|Orphanet:2183|MEDGEN:929145|SCTID:721231007
MONDO:0016368	Rothmund-Thomson syndrome type 1	Rothmund-Thomson syndrome type 1 is a subform of Rothmund-Thomson syndrome (RTS) presenting with a characteristic facial rash (poikiloderma) and frequently associated with short stature, sparse scalp hair, sparse or absent eyelashes and/or eyebrows, and rapidly progressive bilateral juvenile cataracts. In contrast to RTS2, patients with RTS1 do not appear to have an increased risk of developing cancer.	Rothmund-Thomson syndrome, type 1|RTS1|poikiloderma of Rothmund-Thomson type 1	MEDGEN:1684764|UMLS:C5231433|GARD:17134|NCIT:C178826|icd11.foundation:717855330|OMIM:618625|Orphanet:221008
MONDO:0016369	Rothmund-Thomson syndrome type 2	Rothmund-Thomson syndrome type 2 is a subform of Rothmund-Thomson syndrome (RTS) presenting with a characteristic facial rash (poikiloderma) and frequently associated with short stature, sparse scalp hair, sparse or absent eyelashes and/or eyebrows, congenital bone defects and an increased risk of osteosarcoma in childhood and squamous cell carcinoma later in life.	RTS2|Rothmund-Thomson syndrome, type 2|poikiloderma of Rothmund-Thomson type 2	NCIT:C178827|UMLS:C5203410|icd11.foundation:2111040755|MEDGEN:1684753|OMIM:268400|Orphanet:221016|GARD:17135
MONDO:0011594	ovarian dysgenesis, hypergonadotropic, with short stature and recurrent metabolic acidosis		ovarian dysgenesis, hypergonadotropic, with short stature and recurrent metabolic acidosis	UMLS:C3148970|OMIM:605756|MEDGEN:460321
MONDO:0011611	short stature, intellectual disability, callosal agenesis, Heminasal hypoplasia, microphthalmia, and atypical clefting		short stature, intellectual disability, callosal agenesis, Heminasal hypoplasia, microphthalmia, and atypical clefting|short stature, mental retardation, callosal agenesis, Heminasal hypoplasia, microphthalmia, and atypical clefting	OMIM:605856|MEDGEN:370814|UMLS:C1970039|MESH:C566989
MONDO:0014305	hereditary spastic paraplegia 63	An extremely rare and complex form of hereditary spastic paraplegia characterized by an onset in infancy of spastic paraplegia (presenting with delayed walking and a scissors gait) associated with short stature, and normal cognition. Periventricular deep white matter changes in the corpus callosum are noted on brain imaging. SPG63 is caused by a homozygous mutation in the AMPD2 gene (1p13.3) encoding AMP deaminase 2.	hereditary spastic paraplegia type 63|autosomal recessive complex spastic paraplegia caused by mutation in AMPD2|AMPD2 autosomal recessive complex spastic paraplegia|autosomal recessive spastic paraplegia 63|spastic paraplegia 63|SPG63	MEDGEN:816625|OMIM:615686|Orphanet:401805|UMLS:C3810295|GARD:17658|DOID:0110814|SCTID:726610000
MONDO:0011651	intellectual disability, short stature, facial anomalies, and joint dislocations		intellectual developmental disorder with short stature, facial anomalies, and speech defects	UMLS:C1853507|MESH:C565248|OMIM:606220|MEDGEN:342897
MONDO:0017413	Reunion island Larsen syndrome		RLS|multiple joint dislocations-short stature-hyperlaxity-craniofacial dysmorphism syndrome	Orphanet:294049
MONDO:0011773	anauxetic dysplasia	A spondyloepimetaphyseal dysplasia that is characterized by the prenatal onset of extreme short stature, an adult height of less than 85 cm, hypodontia, and mild mental retardation.	spondylometaepiphyseal dysplasia, Menger type|anauxetic dysplasia|anauxetic dysplasia type 1|spondyloepimetaphyseal dysplasia, anauxetic type|spondyloepimetaphyseal dysplasia, Menger type	icd11.foundation:1897630209|DOID:0080942|UMLS:C1846796|Orphanet:93347|MESH:C538256|MEDGEN:375972|GARD:9657|OMIMPS:607095
MONDO:0012559	primary immunodeficiency syndrome due to p14 deficiency	Primary immunodeficiency syndrome due to p14 deficiency is characterized by short stature, hypopigmentation, coarse facies and frequent bronchopulmonary Streptococcus pneumoniae infections.	primary immunodeficiency syndrome with short stature|primary immunodeficiency syndrome due to LAMTOR2 deficiency	UMLS:C1835829|GARD:16783|NANDO:2200752|MEDGEN:372135|icd11.foundation:813140844|SCTID:718717004|Orphanet:90023|OMIM:610798|MESH:C563663
MONDO:0012591	osteogenesis imperfecta type 5	Osteogenesis imperfecta type V is a moderate type of osteogenesis imperfecta (OI), a genetic disorder characterized by increased bone fragility, low bone mass and susceptibility to bone fractures with variable severity. OI type V is characterized by mild to moderate short stature, dislocation of the radial head, mineralized interosseous membranes, hyperplasic callus, white sclera and no dentinogenesis imperfecta (DI).	IFITM5 osteogenesis imperfecta|osteogenesis imperfecta caused by mutation in IFITM5|osteogenesis imperfecta type V|OI type 5|OI5	MESH:C567042|MEDGEN:419332|Orphanet:216828|UMLS:C2931093|GARD:8699|DOID:0110344|icd11.foundation:1718903422|OMIM:610967
MONDO:0009983	retinitis pigmentosa-intellectual disability-deafness-hypogenitalism syndrome	Retinitis pigmentosa - intellectual disability - deafness - hypogenitalism is an extremely rare syndromic retinitis pigmentosa characterized by pigmentary retinopathy, diabetes mellitus with hyperinsulinism, acanthosis nigricans, secondary cataracts, neurogenic deafness, short stature mild hypogonadism in males and polycystic ovaries with oligomenorrhea in females. Inheritance is thought to be autosomal recessive. It can be distinguished from Alstrom syndrome by the presence of intellectual disability and the absence of renal insufficiency. There have been no further descriptions in the literature since 1993.	retinitis pigmentosa-intellectual disability-sensorineural hearing loss-hypogenitalism syndrome|retinitis pigmentosa-intellectual disability- labyrinthine deafness-hypogenitalism syndrome	OMIM:268020|UMLS:C1849401|MESH:C564841|MEDGEN:340317|Orphanet:3085|GARD:4683
MONDO:0009996	rhizomelic syndrome, Urbach type	Rhizomelic syndrome, Urbach type is a rare primary bone dysplasia characterized by upper limbs rhizomelia and other skeletal anomalies (e.g. short stature, dislocated hips, digitalization of the thumb with bifid distal phalanx), craniofacial features (e.g. microcephaly, large anterior fontanelle, fine and sparse scalp hair, depressed nasal bridge, high arched palate, micrognathia, short neck), congenital heart defects (e.g. pulmonary stenosis), delayed psychomotor development and mild flexion contractures of elbows. Radiologic evaluation may reveal flared epiphyses, platyspondyly and/or digital anomalies.		Orphanet:3098|UMLS:C1849382|OMIM:268250|GARD:4705|MESH:C537611|MEDGEN:376574
MONDO:0009998	Richieri Costa-Pereira syndrome	Richieri Costa-Pereira syndrome is characterized by short stature, Robin sequence, cleft mandible, pre/postaxial hand anomalies (including hypoplastic thumbs), and clubfoot. It has been described in 14 Brazilian families and in one unrelated French patient. Prominent low set ears and a highly arched palate were also observed. Transmission is autosomal recessive.	short stature-Pierre Robin syndrome-cleft mandible-hand anomalies clubfoot syndrome|short stature-Pierre Robin sequence-cleft mandible-hand anomalies clubfoot syndrome|Richieri Costa-Pereira syndrome	MEDGEN:336581|SCTID:723998001|MESH:C535677|Orphanet:3102|icd11.foundation:107084177|OMIM:268305|GARD:4718|UMLS:C1849348
MONDO:0010001	ectodermal dysplasia-blindness syndrome	Ectodermal dysplasia-blindness syndrome is characterized by intellectual deficit, blindness caused by ocular malformations (microphthalmia, microcornea and sclerocornea), short stature, dysmorphic facial features (narrow nasal bridge and prominent ears), hypotrichosis, and malaligned teeth. It has been described in two siblings (brother and sister) and is likely to be transmitted as an autosomal recessive trait.		OMIM:268320|Orphanet:1806|GARD:2045|MEDGEN:340297|UMLS:C1849332|MESH:C535865
MONDO:0010002	Rothmund-Thomson syndrome	Rothmund-Thomson syndrome (RTS) is a genodermatosis presenting with a characteristic facial rash (poikiloderma) associated with short stature due to pre- and postnatal growth delay, sparse scalp hair, sparse or absent eyelashes and/or eyebrows, juvenile cataracts, skeletal abnormalities, radial ray defects, premature aging and a predisposition to certain cancers.	RTS|Rothmund-Thomson syndrome|congenital poikiloderma|poikiloderma of Rothmund-Thomson	UMLS:C0032339|GARD:4392|DOID:2732|OMIMPS:268400|Orphanet:2909|icd11.foundation:652761118|MEDGEN:10819|NCIT:C3335|MESH:D011038|ICD9:759.89|NANDO:1200671|SCTID:69093006|NORD:1678
MONDO:0010025	short stature-obesity syndrome		short stature-obesity syndrome	OMIM:269870|MEDGEN:341410|UMLS:C1849235|MESH:C564821
MONDO:0010026	SHORT syndrome	A rare disorder characterized by multiple congenital anomalies, including short stature, hyperextensibility of joints, ocular depression, Rieger anomaly and teething delay in which the cause of the disease is a mutation in PIK3R1 gene. Other common manifestations of SHORT syndrome are mild intrauterine growth restriction, partial lipodystrophy, delayed bone age, hernias and a recognizable facial gestalt.	Aarskog-Ose-Pande syndrome|lipodystrophy-Rieger anomaly-diabetes syndrome|Rieger anomaly-partial lipodystrophy syndrome|short syndrome|SHORT syndrome	icd11.foundation:1264512044|OMIM:269880|NORD:1710|MEDGEN:164212|GARD:7633|UMLS:C0878684|Orphanet:3163|DOID:0111454|MESH:C537327
MONDO:0010039	congenital heart defect-round face-developmental delay syndrome	Heart defect B round face B congenital developmental delay is very rare syndrome described in three sibs of one Japanese family and characterized by congenital heart disease, round face with depressed nasal bridge, small mouth, short stature, and relatively dark skin and typical dermatoglyphic anomalies, and intellectual deficit.	Sonoda syndrome	GARD:4905|OMIM:270460|MESH:C536680|Orphanet:1355|UMLS:C0796162|SCTID:715987000|MEDGEN:167108
MONDO:0012692	renal tubular acidosis, distal, with nephrocalcinosis, short stature, intellectual disability, and distinctive facies		renal tubular acidosis, distal, with nephrocalcinosis, short stature, intellectual disability, and distinctive facies|renal tubular acidosis, distal, with nephrocalcinosis, short stature, mental retardation, and distinctive facies	UMLS:C1969055|OMIM:611555|MEDGEN:370587|MESH:C566918
MONDO:0016385	hypogonadism-mitral valve prolapse-intellectual disability syndrome	This syndrome is characterized by the association of hypogonadism due to primary gonadal failure, mitral valve prolapse, mild intellectual deficit and short stature.	Cantalamessa-Baldini-Ambrosi syndrome	MESH:C537981|GARD:1078|SCTID:721841001|Orphanet:2233|MEDGEN:444117|UMLS:C2931685
MONDO:0016433	dysmorphism-short stature-deafness-disorder of sex development syndrome	Dysmorphism-short stature-deafness-disorder of sex development syndrome is characterized by dysmorphism (including facial asymmetry, arched eyebrows, hypertelorism, broad and flat nasal bridge, microtia, small nose with anteverted nostrils, micrognathia), deafness, cleft palate, male pseudohermaphroditism, and growth and psychomotor retardation. It has been described in two siblings. It is transmitted as an autosomal recessive trait.	Dysmorphism-short stature-deafness-pseudohermaphroditism syndrome	GARD:18764|Orphanet:2282|UMLS:C4518561|MEDGEN:1383129
MONDO:0016459	2q23.1 microdeletion syndrome	The newly described 2q23.1 microdeletion syndrome includes severe intellectual deficit with pronounced speech delay, behavioral abnormalities including hyperactivity and inappropriate laughter, short stature and seizures.	Del(2)(q23.1)|pseudo-Angelman syndrome|monosomy 2q23.1	GARD:10998|MEDGEN:930201|UMLS:C4304532|Orphanet:228402|SCTID:719657001
MONDO:0016460	polyvalvular heart disease syndrome	Polyvalvular heart disease syndrome is a recently described syndrome characterized by the combination of polyvalvular heart disease, short stature, facial anomalies and intellectual deficit.	PHD syndrome	SCTID:723448007|GARD:20594|Orphanet:228410|MEDGEN:1376905|UMLS:C4509918
MONDO:0016461	5q35 microduplication syndrome	The newly described 5q35 microduplication syndrome is associated with microcephaly, short stature, developmental delay and delayed bone maturation.	dup(5)(q35)|trisomy 5q35	GARD:20595|SCTID:719665003|MEDGEN:930195|Orphanet:228415|UMLS:C4304526
MONDO:0016470	Ehlers-Danlos/osteogenesis imperfecta syndrome	Ehlers-Danlos/osteogenesis imperfecta syndrome is an association of the features of Ehlers-Danlos syndrome and osteogenesis imperfecta, characterized by generalized joint hypermobility and dislocations, skin hyperextensibility and/or translucency, and easy bruising as the predominant clinical features, while being invariably associated with mild signs of osteogenesis imperfecta, including short stature, blue sclera, and osteopenia or fractures.	EDS/OI syndrome	Orphanet:230857|MEDGEN:1386497|MESH:C565178|UMLS:C4518787|GARD:17156|OMIMPS:619115
MONDO:0012716	spondyloepiphyseal dysplasia, Cantu type	Spondyloepiphyseal dysplasia, Cantu type is an extremely rare type of spondyloepiphyseal dysplasia described in about 5 patients to date and characterized by clinical signs including short stature, peculiar facies with blepharophimosis, upward slanted eyes, abundant eyebrows and eyelashes, coarse voice, and short hands and feet (brachymetacarpalia, brachymetatarsalia and brachyphalangia).	spondyloepiphyseal dysplasia-brachydactyly-speech disorder syndrome|SED-BDS|tattoo dysplasia	MEDGEN:435975|SCTID:718765003|GARD:10629|Orphanet:163654|MESH:C567128|icd11.foundation:897226700|UMLS:C2673649|OMIM:611717|DOID:0112287
MONDO:0012764	RIDDLE syndrome	An autosomal recessive disease characterized by increased radiosensitivity, immunodeficiency, mild motor control and learning difficulties, facial dysmorphism, and short stature that has material basis in homozygous or compound heterozygous mutation in the RNF168 gene on chromosome 3q29.	radiosensitivity-immunodeficiency-dysmorphic features-learning difficulties syndrome|RNF168 deficiency|RIDDLE syndrome	DOID:0090113|NANDO:2200710|NANDO:1200336|MESH:C567453|Orphanet:420741|MEDGEN:394368|OMIM:611943|GARD:17701|UMLS:C2677792
MONDO:0016516	Kenny-Caffey syndrome	A genetic condition characterized by long bone sclerosis and thickening, short stature, and head and eye anomalies. Many affected individuals have hypoparathyroidism with hypocalcemia.	Kenny syndrome	NORD:1325|Orphanet:2333|MEDGEN:75560|GARD:16594|MESH:C537020|OMIMPS:127000|SCTID:82837002|DOID:0080724|NCIT:C130991|ICD9:759.89|UMLS:C0265291
MONDO:0016526	trisomy 9p	Trisomy 9p is a rare chromosomal anomaly syndrome, resulting from a partial or complete trisomy of the short arm of chromosome 9, with a wide phenotypic variablility, typically characterized by intellectual disability, craniofacial dysmorphism (e.g. microcephaly, large anterior fontanel, hypertelorism, strabismus, downslanting palpebral fissures, malformed, low-set, protruding ears, bulbous nose, macrostomia, down-turned corners of mouth, micrognathia), digital anomalies (brachydactyly and clinodactyly), and short stature. Less frequently patients present with cardiopathy and renal, skeletal, and central nervous system malformations.	Duplication 9p|partial trisomy 9p|partial duplication of chromosome 9p|partial trisomy of the short arm of chromosome type 9|trisomy of the short arm of chromosome 9|9p trisomy|trisomy type 9p|Duplication of the short arm of chromosome 9|9p duplication|partial duplication of the short arm of chromosome 9|partial trisomy of the short arm of chromosome 9|chromosome 9p duplication|partial trisomy of chromosome 9p	GARD:18683|MEDGEN:120539|icd11.foundation:1126301219|Orphanet:262767|UMLS:C0265428|Orphanet:236
MONDO:0016571	macrocephaly-short stature-paraplegia syndrome	Macrocephaly-short stature-paraplegia syndrome is characterized by macrocephaly and midface hypoplasia, intellectual deficit, short stature, spastic paraplegia and severe central nervous system anomalies (hydrocephalus and Dandy-Walker malformation). It has been described in two unrelated adults.	macrocephaly, intellectual disability, short stature, spastic paraplegia and cns malformations|Volcke-Soekarman syndrome|Volcke Soekarman syndrome	MESH:C537718|MEDGEN:419845|UMLS:C2931595|SCTID:722033000|GARD:172|Orphanet:2427
MONDO:0012794	ANE syndrome	ANE syndrome is a rare, genetic, neuro-endocrino-cutaneous disorder characterized by highly variable degrees of alopecia, moderate to severe intellectual disability, progressive, late-onset motor deterioration and combined anterior pituitary hormone deficiency, manifesting with central hypogonadotropic hypogonadism, delayed or absent puberty, growth hormone deficiency (resulting in short stature), progressive central adrenal insufficiency and a hypoplastic anterior pituitary gland. Additional features include hypodontia, flexural reticulate hyperpigmentation, gynecomastia, microcephaly and kyphoscoliosis.	alopecia-progressive neurological defect-endocrinopathy syndrome|ANE syndrome	Orphanet:157954|MEDGEN:394313|MESH:C567425|OMIM:612079|GARD:16987|DOID:0112244|UMLS:C2677535
MONDO:0012873	Ehlers-Danlos syndrome, spondylocheirodysplastic type	Ehlers-Danlos syndrome, spondylocheirodysplastic type is a subtype of Ehlers-Danlos syndrome characterized by skeletal dysplasia comprising platyspondyly with moderate short stature, osteopenia and widened metaphyses, in addition to hyperextensible, thin, easily bruised skin, hypermobility of small joints with tendency to contractures, prominent eyes with bluish sclerae, wrinkled palms, atrophy of the thenar muscle and tapering fingers.	EDS, spondylocheirodysplastic type	MESH:C567340|OMIM:612350|MEDGEN:393515|DOID:0080739|UMLS:C2676510|GARD:12610|Orphanet:157965|icd11.foundation:1653521697
MONDO:0016652	2q31.1 microdeletion syndrome	2q31.1 microdeletion syndrome is a well-defined and clinically recognizable syndrome characterized by moderate to severe developmental delay, short stature, facial dysmorphism and variable limb defects.	monosomy 2q31.1|Del(2)(q31.1)	MEDGEN:899856|GARD:20690|UMLS:C4274647|Orphanet:251014|SCTID:716387004
MONDO:0016654	ring chromosome 5	Ring chromosome 5 syndrome is a rare chromosomal anomaly syndrome, with high phenotypic variability, principally characterized by a neonatal mewing cry, severe developmental delay and intellectual disability, short stature, hypotonia, dysmorphic features (incl. microcephaly, facial asymmetry, hypertelorism, epicanthal folds, abnormal ears, micro/retrognathia), congenital cardiac anomalies (such as atrial and ventricular septal defect, tricuspid insufficiency, hypoplastic aorta) and skeletal abnormalities (e.g. hypoplastic thumbs, anomalous ulna/radius, dysplastic metacarpals and phalanges).	Ring chromosome type 5|rose cluster 5	NCIT:C121984|UMLS:C4050064|Orphanet:251043|GARD:10841|SCTID:765487008|MEDGEN:881956
MONDO:0013006	isolated growth hormone deficiency type IB	An isolated growth hormone deficiency characterized by autosomal recessive inheritance of low but detectable levels of GH, short stature, significantly retarded bone age, and a positive response and immunologic tolerance to growth hormone therapy that has material basis in mutation in the GH1 or GHRHR genes on chromosomes 17q23.3 and 7p14.3, respectively.	growth hormone deficiency, isolated, type IB|IGHD IB|congenital isolated growth hormone deficiency type IB|dwarfism of Sindh|congenital IGHD type IB|congenital isolated GH deficiency type IB	OMIM:612781|UMLS:C2748571|GARD:3919|DOID:0060874|Orphanet:231671|MESH:C567564|MEDGEN:411242
MONDO:0013014	spondyloepimetaphyseal dysplasia, aggrecan type	A spondyloepimetaphyseal dysplasia caused by biallelic variation in ACAN gene, characterized by severe short stature, facial dysmorphism and characteristic radiographic findings.	SEMD, aggrecan type|spondyloepimetaphyseal dysplasia, aggrecan type	MESH:C567558|MEDGEN:411237|UMLS:C2748544|GARD:10513|SCTID:719165004|Orphanet:171866|icd11.foundation:1133152894|OMIM:612813
MONDO:0016817	Meier-Gorlin syndrome	Ear-patella-short stature syndrome is an association of malformations including bilateral microtia (severe hypoplasia of ear pinnae), absent patellae, short stature, poor weight gain, and characteristic facial features such as high forehead, micrognathism with full lips and small mouth, and accentuated nasolabial folds (smile wrinkles linking the nostrils to the labial commissure).	ear-patella-short stature syndrome|Meier-Gorlin syndrome	NORD:1077|DOID:0060306|GARD:2033|MESH:C538012|OMIMPS:224690|MedDRA:10070612|MEDGEN:401501|UMLS:C1868684|Orphanet:2554
MONDO:0016818	Mikati-Najjar-Sahli syndrome	Mikati-Najjar-Sahli syndrome is characterized by microcephaly, hypergonadotropic hypogonadism, short stature and facial dysmorphism (a narrow forehead, hypertrophy and fusion of the eyebrows, micrognathia and pinnae abnormalities).	microcephaly-hypergonadotropic hypogonadism-short stature syndrome	UMLS:C4518578|Orphanet:2558|GARD:3617|MEDGEN:1376092
MONDO:0016834	16p11.2p12.2 microduplication syndrome	16p11.2p12.2 microduplication syndrome is a rare chromosomal anomaly syndrome resulting from the partial duplication of the short arm of chromosome 16 with a highly variable phenotype typically characterized by developmental/psychomotor delay (particularly of speech), intellectual disability, autism spectrum disorder and/or obsessive and repetitive behavior, behavioral problems (such as aggression and outbursts), dysmorphic facial features (triangular face, deep set eyes, broad and prominent nasal bridge, upslanting or narrow palpebral features, hypertelorism). Additionally, finger/hand anomalies, short stature, microcephaly and slender build are frequently described.	16p11.2-p12.2 microduplication syndrome|trisomy 16p11.2p12.2|dup(16)(p11.2p12.2)|16p11.2 microduplication syndrome	DECIPHER:78|Orphanet:261204|MEDGEN:1377902|GARD:20772|DECIPHER:96|SCTID:733518000|UMLS:C4518821
MONDO:0016836	16p13.11 microdeletion syndrome	16p13.11 microdeletion syndrome is a recently described syndrome characterized by developmental delay, microcephaly, epilepsy, short stature, facial dysmorphism and behavioral problems.	monosomy 16p13.11|Del(16)(p13.11)|16p13.11 recurrent microdeletion (neurocognitive disorder susceptibility locus)	Orphanet:261236|GARD:20774|SCTID:719577000|MEDGEN:930265|DECIPHER:79|UMLS:C4304596
MONDO:0016847	trisomy 1q	Trisomy 1q is a rare chromosomal anomaly syndrome, resulting from the partial duplication of the long arm of chromosome 1, with a highly variable phenotype principally characterized by intellectual disability, short stature, craniofacial dysmorphism (incl. macro/microcephaly, prominent forehead, posteriorly rotated, low-set ears, abnormal palpebral fissures, microphthalmia, broad, flat nasal bridge, high-arched palate, micro/retrognathia), cardiac defects and urogenital anomalies. Patients may also present cerebral (e.g. ventriculomegaly) and gastrointestinal malformations, as well as dystonic tremor and recurrent respiratory tract infections.	trisomy type 1q|Duplication 1q	SCTID:768927001|GARD:20781|MEDGEN:1636619|Orphanet:261344|UMLS:C4708596
MONDO:0016853	ring chromosome Y	Ring chromosome Y is a rare chromosome Y structural anomaly, with a highly variable phenotype, mostly characterized by short stature, partial to total gonadal failure, sexual infantilism, genital anomalies (e.g. ambiguous genitalia, hypospadias, cryptorchidism), and azoospermia or oligozoospermia. Additional reported features include speech delay, obesity, and acanthosis nigricans. Gender dysphoria and comorbid bipolar disorder have also been observed.	r(Y)|Ring chromosome type Y	GARD:20785|SCTID:763407008|Orphanet:261529|MEDGEN:1631964|UMLS:C4706450|icd11.foundation:388539343
MONDO:0016854	49,XXXYY syndrome	49, XXXYY syndrome is a chromosome abnormality that occurs when a male inherits two extra copies of the X chromosome and one extra copy of the Y chromosome. The condition is extremely rare with only a handful of cases reported in the medical literature. Signs and symptoms associated with these cases include severe intellectual disability, distinctive facial features, normal to tall stature, gynecomastia, hypogonadism, and behavioral abnormalities. 49, XXXYY syndrome is likely caused by a mistake (called nondisjunction) that occurs at conception or during the formation of the sperm and/or egg. Treatment is based on the signs and symptoms present in each person.		GARD:10922|MEDGEN:1667231|UMLS:C4749586|Orphanet:261534
MONDO:0013053	microcephaly-facio-cardio-skeletal syndrome, Hadziselimovic type	Microcephaly-facio-cardio-skeletal syndrome, Hadziselimovic type is a rare syndrome with cardiac malformations, characterized by prenatal-onset growth retardation (low birth weight and short stature), hypotonia, developmental delay and intellectual disability associated with microcephaly and craniofacial (low anterior hairline, hypotelorism, thick lips with carp-shaped mouth, high-arched palate, low-set ears), cardiac (conotruncal heart malformations such as tetralogy of Fallot) and skeletal (hypoplastic thumbs and first metacarpals) abnormalities.	Hadziselimovic syndrome|microcephaly-faciocardioskeletal syndrome	MEDGEN:414129|SCTID:719395001|MESH:C567850|GARD:17116|UMLS:C2751878|OMIM:612946|Orphanet:217026
MONDO:0013118	Nijmegen breakage syndrome-like disorder	Nijmegen breakage syndrome-like disorder is a rare, genetic multiple congenital anomalies/dysmorphic syndrome characterized by growth retardation, short stature, developmental delay, intellectual disability, craniofacial dysmorphism (i.e. severe microcephaly, sloping forehead, prominent eyes, broad nasal ridge, hypoplastic nasal septum, epicanthal folds), spontaneous chromosomal instability, cellular hypersensitivity to ionizing radiation and radioresistant DNA synthesis, without severe infections, immunodeficiency or cancer predisposition. Additional reported features include mild spasticity, slight and nonprogressive ataxia, hyperopia, multiple pigmented nevi, widely spaced nipples, and clinodactyly.	microcephaly and chromosomal instability without immunodeficiency|RAD50 deficiency|NBSLD|Nijmegen breakage syndrome-like disorder|NBs-like disorder	MESH:C567767|UMLS:C2751318|MEDGEN:442700|OMIM:613078|NCIT:C153178|Orphanet:240760|SCTID:766753005|GARD:17184|icd11.foundation:1014526672
MONDO:0014347	Rothmund-Thomson syndrome type 3		Rothmund-Thomson syndrome, type 3|short stature with microcephaly and distinctive facies	UMLS:C4014339|MEDGEN:862776|OMIM:615789
MONDO:0014361	autism spectrum disorder due to AUTS2 deficiency	Autism spectrum disorder due to AUTS2 deficiency is a rare genetic syndromic intellectual disability characterized by global developmental delay and borderline to severe intellectual disability, autism spectrum disorder with obsessive behavior, stereotypies, hyperactivity but frequently friendly and affable personality, feeding difficulties, short stature, muscular hypotonia, microcephaly, characteristic dysmorphic features (hypertelorism, high arched eyebrows, ptosis, deep and/or broad nasal bridge, broad/prominent nasal tip, short and/or upturned philtrum, narrow mouth, and micrognathia), and skeletal anomalies (kyphosis and/or scoliosis, arthrogryposis, slender habitus and extremities). Other clinical features may include hernias, congenital heart defects, cryptorchidism and seizures.	autosomal dominant mental retardation 26|autism spectrum disorder due to AUTS2 deficiency|MRD26|autosomal dominant non-syndromic intellectual disability 26|intellectual disability type 26|AUTS2 syndrome|ASD due to AUTS2 deficiency|intellectual developmental disorder, autosomal dominant 26|mental retardation, autosomal dominant 26|mental retardation, autosomal dominant type 26	DOID:0070056|Orphanet:352490|MEDGEN:862872|OMIM:615834|UMLS:C4014435|GARD:17520
MONDO:0014369	postaxial polydactyly-anterior pituitary anomalies-facial dysmorphism syndrome	Postaxial polydactyly-anterior pituitary anomalies-facial dysmorphism syndrome is a rare, genetic developmental defect during embryogenesis characterized primarily by congenital hypopituitarism and/or postaxial polydactyly. It can be associated with short stature, delayed bone age, hypogonadotropic hypogonadism, and/or midline facial defects (e.g. hypotelorism, mild midface hypoplasia, flat nasal bridge, and cleft lip and/or palate). Hypoplastic anterior pituitary and ectopic posterior pituitary lobe are frequent findings on MRI examination.		DOID:0080328|UMLS:C4014479|Orphanet:420584|GARD:13349|MEDGEN:862916|OMIM:615849
MONDO:0014380	colobomatous microphthalmia-rhizomelic dysplasia syndrome	Colobomatous microphthalmia-rhizomelic dysplasia syndrome is a rare, genetic developmental defect during embryogenesis characterized by a range of developmental eye anomalies (including anophthalmia, microphthalmia, colobomas, microcornea, corectopia, cataract) and symmetric limb rhizomelia with short stature and contractures of large joints. Intellectual disability with autistic features, macrocephaly, dysmorphic features, urogenital anomalies (hypospadia, cryptorchidism), cutaneous syndactyly and precocious puberty may also be present.	microphthalmia-coloboma-rhizomelic skeletal dysplasia|microphthalmia, syndromic type 14	UMLS:C4014540|GARD:17707|Orphanet:424099|OMIM:615877|MEDGEN:862977|DOID:0111802
MONDO:0014382	Tatton-Brown-Rahman overgrowth syndrome	A rare multiple congenital anomalies syndrome characterized by greater height, mild to moderate intellectual disability and distinctive facial appearance like round face, heavy, horizontal eyebrows and narrow palpebral fissures.	tall stature-intellectual disability-facial dysmorphism syndrome|DNMT3A-related overgrowth syndrome|Tatton Brown Rahman Syndrome|Tatton-Brown-Rahman overgrowth syndrome	OMIM:615879|GARD:17674|Orphanet:404443|SCTID:768843007|UMLS:C4014545|DOID:0112339|MEDGEN:862982
MONDO:0014401	tall stature-scoliosis-macrodactyly of the great toes syndrome	Tall stature-scoliosis-macrodactyly of the great toes syndrome is a rare, genetic, overgrowth or tall stature syndrome with skeletal involvement characterized by early and proportional overgrowth, osteopenia, lumbar scoliosis, arachnodactyly of the hands and feet, macrodactyly of the hallux, coxa valga with epiphyseal dysplasia of the femoral capital epiphyses and susceptibility to slipped capital femoral epiphysis.	tall stature-scoliosis-macrodactyly of the halluces syndrome	GARD:17495|DOID:0070316|Orphanet:329191|OMIM:615923|MEDGEN:863127|UMLS:C4014690
MONDO:0017614	X-linked intellectual disability-hypogonadism-ichthyosis-obesity-short stature syndrome	X-linked intellectual disability-hypogonadism-ichthyosis-obesity-short stature syndrome is a rare X-linked intellectual disability syndrome characterized by intellectual disability associated with short stature, obesity, primary hypogonadism and an ichthyosiform skin condition. There have been no further descriptions in the literature since 1982.	Young-Hughes syndrome	UMLS:C0796264|Orphanet:3055|GARD:345|MESH:C536715|MEDGEN:162925
MONDO:0011899	Noonan syndrome-like disorder with loose anagen hair	Noonan-like syndrome with loose anagen hair (NS/LAH) is a Noonan-related syndrome, characterized by facial anomalies suggestive of Noonan syndrome ; a distinctive hair anomaly described as loose anagen hair syndrome ; frequent congenital heart defects; distinctive skin features with darkly pigmented skin, keratosis pilaris, eczema or occasional neonatal ichtyosis ; and short stature, often associated with a GH deficiency and psychomotor delays.	NS/LAH|Tosti syndrome|Noonan syndrome-like disorder with loose anagen hair	NCIT:C178129|GARD:10719|MEDGEN:334697|Orphanet:2701|UMLS:C1843181|DOID:0080691|OMIMPS:607721|MESH:C564342|SCTID:723444009
MONDO:0011907	acrocapitofemoral dysplasia	Acrocapitofemoral dysplasia is a recently delineated skeletal dysplasia, characterized clinically by short stature of variable degrees with short limbs, brachydactyly and narrow thorax.	acrocapitofemoral dysplasia	SCTID:720416007|UMLS:C1843096|OMIM:607778|MESH:C564334|DOID:0050604|Orphanet:63446|MEDGEN:334681|GARD:10605|icd11.foundation:687396416
MONDO:0016903	partial deletion of the long arm of chromosome 4	Chromosome 4q deletion is a chromosome abnormality that affects many different parts of the body. People with this condition are missing genetic material located on the long arm (q) of chromosome 4 in each cell. The severity of the condition and the associated signs and symptoms vary based on the size and location of the deletion and which genes are involved. Common features shared by many people with this deletion includedistinctive craniofacial features, skeletal abnormalities, heart defects, intellectual disability, developmental delay, and short stature. Most cases are not inherited, although affectedpeople can pass the deletion on to their children. Treatment is based on the signs and symptoms present in each person.	partial deletion of chromosome 4q|partial monosomy of chromosome 4q|partial deletion of the long arm of chromosome type 4|partial monosomy of the long arm of chromosome 4	MEDGEN:468967|GARD:1340|UMLS:C0265404|MESH:C537639|icd11.foundation:855319857|Orphanet:262029
MONDO:0013176	Weill-Marchesani 4 syndrome, recessive		15q26.3 microdeletion syndrome|ichthyosis-short stature-brachydactyly-microspherophakia syndrome|WMS4|Weill-Marchesani syndrome 4|Weill-Marchesani-like syndrome	OMIM:613195|GARD:17579|UMLS:C2750787|MEDGEN:416383|Orphanet:363992|MESH:C567710
MONDO:0013233	spondyloepimetaphyseal dysplasia, Handigodu type	A rare, genetic, primary bone dysplasia characterized by three distinct phenotypes, namely: 1) patients of average height with painful, osteoarthritic changes of the hip joints and no spinal abnormalities, 2) short-statured patients with predominantly truncal shortening, arm span exceeding height, dyspalstic changes of hips and varying degrees of platyspondyly, and 3) patients with dwarfism, various associated skeletal abnormalities (particularly of the knees and hands) and severe epiphyseal dysplasia (of hips, knees, hands, wrists) associated with significant platyspondyly. Most patients cannot walk long distances, and many have decreased joint spaces and sclerotic and cystic changes on imaging.	spondyloepimetaphyseal dysplasia, Handigodu type	GARD:10741|Orphanet:99642|icd11.foundation:2048058677|MEDGEN:461895|OMIM:613343|UMLS:C3150545
MONDO:0017010	partial duplication of the long arm of chromosome X	Chromosome Xq duplication is a chromosome abnormality that affects many different parts of the body. People with this condition have an extra copy of the genetic material located on the long arm (q) of the X chromosome in each cell. The severity of the condition and the associated signs and symptoms vary based on the size and location of theduplication;the genes involved; and the sex of the affected person. In general, males are typically more severely affected than females and often experience intellectual disability, developmental delay, short stature, abnormalities of the reproductive organs, anddistinctive craniofacial features. Many females with this duplication do not have any symptoms or are only affected with short stature; however, some may be just as severely affected as males with the condition. Most cases are inherited in an X-linked manner, often from a mother with no signs or symptoms of the condition. Treatment is based on the signs and symptoms present in each person.	partial duplication of chromosome Xq|partial duplication of the long arm of chromosome type X|partial trisomy of the long arm of chromosome X|partial trisomy of chromosome Xq	Orphanet:263783|MESH:C536732|MEDGEN:162887|GARD:5369|UMLS:C0795891
MONDO:0017013	trisomy 8p	Trisomy 8p is a rare chromosomal anomaly syndrome, resulting from the partial duplication of the short arm of chromosome 8, with highly variable phenotype ranging from no dysmorphic features and only mild intellectual disability to patients with severe developmental delay, neonatal hypotonia, short stature, profound intellectual disability, mild dysmorphic features (e.g. mild ptosis, hypertelorism, down-slanting palpebral fissures, broad nasal bridge, short, prominent philtrum, abnormal dentition) and structural brain abnormalities. Autism, epilepsy, and spastic paraplegia have also been reported.	Duplication 8p|trisomy type 8p	UMLS:C0795825|MEDGEN:167072|Orphanet:264450|MESH:C538019|GARD:20920
MONDO:0014403	short stature due to GHSR deficiency	Short stature due to GHSR deficiency is a rare, genetic, endocrine growth disease, resulting from growth hormone secretagogue receptor (GHSR) deficiency, characterized by postnatal growth delay that results in short stature (less than -2 SD). The pituitary gland is typically without morphological changes, although anterior pituitary gland hypoplasia has been reported.	short stature due to growth hormone secretagogue receptor deficiency|ghrelin receptor deficiency	UMLS:C5887324|Orphanet:314811|SCTID:766817004|MEDGEN:1857733|OMIM:615925|GARD:17436
MONDO:0014420	short stature due to primary acid-labile subunit deficiency	Short stature due to primary acid-labile subunit (ALS) deficiency is characterized by moderate postnatal growth deficit, markedly low circulating levels of insulin-like growth factor 1 (IGF-1) and insulin-like growth factor binding protein 3 (IGFBP-3), and hyperinsulinemia, in the absence of growth hormone (GH) deficiency or GH insensitivity.	acid-labile subunit, deficiency of	OMIM:615961|icd11.foundation:29735645|SCTID:721074002|GARD:16964|UMLS:C3900122|Orphanet:140941|MEDGEN:859716
MONDO:0014460	nail and teeth abnormalities-marginal palmoplantar keratoderma-oral hyperpigmentation syndrome	Nail and teeth abnormalities-marginal palmoplantar keratoderma-oral hyperpigmentation syndrome is a rare genetic ectodermal dysplasia syndrome characterized by short stature, nail dystrophy and/or nail loss, oral mucosa and/or tongue hyperpigmentation, dentition abnormalities (delayed teeth eruption, hypodontia, enamel hypoplasia), keratoderma on the margins of the palms and soles and focal hyperkeratosis on the dorsum of the hands and feet. Additionally, dysphagia with esophageal strictures, sensorineural deafness, bronchial asthma and severe iron-deficiency anemia have been observed.	ectodermal dysplasia-short stature syndrome|short stature-nail dysplasia-marginal palmoplantar keratoderma-oral hyperpigmentation syndrome	UMLS:C4014987|OMIM:616029|MEDGEN:863424|GARD:17703|Orphanet:423454
MONDO:0017668	intellectual disability-short stature-hypertelorism syndrome	Intellectual disability-short stature-hypertelorism syndrome is a rare genetic syndromic intellectual disability affecting males characterized by short stature, mild to moderate intellectual deficits, craniofacial dysmorphism (prominent broad 'square' forehead, hypertelorism, depressed nasal bridge, broad nasal tip and anteverted nares) and early hypotonia present only until the age of 2. There have been no further descriptions in the literature since the original article in 1991 and it has been suggested that this condition represents an example of FG syndrome.	Stoll-GC)raudel-Chauvin syndrome	MEDGEN:1665709|Orphanet:3074|UMLS:C4749650|GARD:3514
MONDO:0017869	chondroectodermal dysplasia with night blindness	Chondroectodermal dysplasia with night blindness is a rare genetic bone development disorder characterized by proportionate short stature, nail dysplasia (enlarged, convex, hypertrophic nails), hypodontia and night blindness. Osteopenia, a tendency to present fractures, talipes varus with abnormal gait, ear infections, and watering eyes due to narrow tear ducts are frequently associated. Radiologically patients present delayed bone age on wrist X-rays, platyspondyly, and broad metaphyses of humeri with dense and thickened growth plates.		GARD:21408|MEDGEN:1641815|UMLS:C4706300|Orphanet:319195
MONDO:0017927	severe lateral tibial bowing with short stature	Severe lateral tibial bowing with short stature is a rare, genetic, primary bent bone dysplasia characterized by significant, uni-/bilateral, lateral tibial bowing localized to the distal two-thirds of the tibia, with respective cortical thickening and thinning of the inner and outer tibial curve, loss of normal trabecular bone, bilateral abnormalities of the tibial epiphyses and growth plates, as well as foot abnormalities, including abnormally high arches. Affected individuals have short stature with absence of other skeletal abnormalities.		UMLS:C4707850|MEDGEN:1634340|GARD:21436|SCTID:766819001|Orphanet:324307
MONDO:0017928	9p13 microdeletion syndrome	9p13 microdeletion syndrome is a rare chromosomal anomaly syndrome, resulting from a partial interstitial deletion of the short arm of chromosome 9, characterized by mild to moderate developmental delay, hand tremors, myoclonic jerks, attention deficit-hyperactivity disorder and a social personality. Patients also present bruxism, short stature and minor facial dysmorphic features (e.g., bilateral epicantic folds, broad, flat nasal bridge, anteverted nares, low-set ears micro/retro-gnathia).	Del(9)(p13)|monosomy 9p13	UMLS:C4707097|SCTID:764725008|Orphanet:324313|GARD:21437|MEDGEN:1635922
MONDO:0013238	chromosome 17q23.1-q23.2 deletion syndrome	17q23.1q23.2 microdeletion syndrome is a recently described syndrome characterized by developmental delay, microcephaly, short stature, heart defects and limb abnormalities.	monosomy 17q23.1q23.2|17q23.1q23.2 microdeletion syndrome|17q23.1-q23.2 microdeletion syndrome|Del(17)(q23.1q23.2)|chromosome 17q23.1-q23.2 deletion syndrome|monosomy 17q23.1-q23.2|chromosome 17q23.1-q23.2 deletion syndrome, isolated cases	MEDGEN:461957|GARD:10936|DOID:0060405|OMIM:613355|UMLS:C3150607|SCTID:719584008|Orphanet:261279
MONDO:0013301	aromatase deficiency	Aromatase deficiency disrupts the synthesis of estradiol, resulting in hirsutism of mothers during gestation of an affected child; pseudohermaphroditism and virilization in women; and tall stature, osteoporosis and obesity in men.	congenital estrogen deficiency|aromatase deficiency|congenital oestrogen deficiency	OMIM:613546|Orphanet:91|NCIT:C120144|MEDGEN:743307|MESH:C537436|icd11.foundation:260189446|UMLS:C1960539|GARD:365
MONDO:0017136	omodysplasia	Omodysplasia is a rare skeletal dysplasia characterized by severe limb shortening and facial dysmorphism. Two types of omodysplasia have been described: an autosomal recessive or generalized form (also referred to as micromelic dysplasia with dislocation of radius) marked by severe micromelic dwarfism with predominantly rhizomelic shortening of both the upper and lower limbs, and an autosomal dominant form in which stature is normal and shortening is limited to the upper limbs.		icd11.foundation:1081897527|GARD:16608|UMLS:C4510897|MEDGEN:1388973|DOID:0060288|Orphanet:2733|SCTID:725164008|OMIMPS:258315
MONDO:0013332	brachydactyly, type A1, with short stature, scoliosis, microcephaly, ptosis, hearing loss, and intellectual disability		brachydactyly, type A1, with short stature, scoliosis, microcephaly, ptosis, hearing loss, and intellectual disability|brachydactyly, type A1, with short stature, scoliosis, microcephaly, ptosis, hearing loss, and mental retardation	MEDGEN:462240|UMLS:C3150890|OMIM:613627|SCTID:719162001
MONDO:0013360	brachyolmia, Maroteaux type	Autosomal recessive brachyolmia, Maroteaux type is a relatively mild form of brachyolmia, a group of rare genetic skeletal disorders, characterized by short trunk/short stature, generalized platyspondyly and rounding of vertebral bodies. It remains unknown whether the phenotype represents a single disease entity or a heterogeneous group of mild skeletal dysplasias.	brachyolmia type 2|brachyolmia, Maroteaux type	UMLS:C5399913|SCTID:389165004|MEDGEN:1777254|Orphanet:93302|GARD:16816|OMIM:613678
MONDO:0010076	spondyloepimetaphyseal dysplasia, Irapa type	A spondyloepimetaphyseal dysplasia is characterized by disproportionate short-trunked short stature, pectus carinatum, short arms, short and broad hands, short metatarsals, flat and broad feet, coxa vara, genu valgum, osteoarthritis, arthrosis and moderate-to-serious gait impairment.	spondyloepimetaphyseal dysplasia, Irapa type|SEMD, Irapa type	OMIM:271650|UMLS:C0432213|MEDGEN:98476|GARD:16819|MESH:C562958|SCTID:717330004|Orphanet:93351|icd11.foundation:1355637988
MONDO:0010077	spondyloepimetaphyseal dysplasia-short limb-abnormal calcification syndrome	A rare, genetic primary bone dysplasia disorder characterized by disproportionate short stature with shortening of upper and lower limbs, short and broad fingers with short hands, narrowed chest with rib abnormalities and pectus excavatum, abnormal chondral calcifications (incl. larynx, trachea and costal cartilages) and facial dysmorphism (frontal bossing, hypertelorism, prominent eyes, short flat nose, wide nostrils, high-arched palate, long philtrum). Platyspondyly (esp. of cervical spine) and abnormal epiphyses and metaphyses are observed on radiography. Atlantoaxial instability causing spinal compression and recurrent respiratory disease are potential complications that may result lethal.		OMIM:271665|Orphanet:93358|DOID:0112196|MESH:C564794|MEDGEN:338595|GARD:10616|UMLS:C1849011
MONDO:0010078	spondyloperipheral dysplasia	A condition caused by by truncating mutations in the C-propeptide of COL2A1. Like other type II collagen disorders it is characterized by short stature, platyspondyly and epiphyseal dysplasia. A distinguishing feature is the presence of brachydactyly with a prominent first toe.	spondyloperipheral dysplasia-short ulna syndrome|spondyloperipheral dysplasia	DOID:0112195|MESH:C535799|Orphanet:1856|SCTID:702339001|NCIT:C135088|GARD:4994|OMIM:271700|ICD9:758.89|UMLS:C0796173|NANDO:2201351|MEDGEN:163223
MONDO:0010082	subaortic stenosis-short stature syndrome		Onat syndrome	Orphanet:3191|MESH:C537749|UMLS:C0795947|OMIM:271960|GARD:405|MEDGEN:167085
MONDO:0010094	spondylocarpotarsal synostosis syndrome	Spondylocarpotarsal synostosis (SCT) syndrome is a skeletal dysplasia clinically characterized by postnatal progressive vertebral fusions frequently manifesting as block vertebrae, contributing to an undersized trunk and a disproportionate short stature, scoliosis, lordosis, carpal and tarsal synostosis, with club feet and a mild facial dysmorphism.	spondylocarpotarsal synostosis syndrome|congenital scoliosis with unilateral unsegmented bar|spondylocarpotarsal syndrome|vertebral fusion with carpal coalition|SCT|Synspondylism|congenital synspondylism|spondylocarpotarsal synostosis	UMLS:C1848934|MESH:C535780|MEDGEN:341339|DOID:0090116|SCTID:702351004|Orphanet:3275|ICD9:758.89|GARD:4974|OMIM:272460
MONDO:0010101	Teebi-Shaltout syndrome	Teebi-Shaltout syndrome is a rare, genetic, development defect during embryogenesis malformation syndrome characterized by association of characteristic facial features (including abnormal head shape with narrow forehead, hypertelorism, telecanthus, small earlobes, broad nasal bridge and tip, underdeveloped ala nasi, small/wide mouth and high/cleft palate), ectodermal dysplasia (including oligodontia with delayed dentition, slow growing hair and reduced sweating) and skeletal abnormalities including camptodactyly and caudal appendage. Short stature and abnormal palmar creases are additional clinical features.	Teebi-Shaltout syndrome	GARD:5125|OMIM:272950|Orphanet:3291|UMLS:C1848912|MESH:C536950|MEDGEN:376472
MONDO:0019102	dentinogenesis imperfecta-short stature-hearing loss-intellectual disability syndrome	Dentinogenesis imperfecta-short stature-hearing loss-intellectual disability syndrome is characterized by the association of dentinogenesis imperfecta, delayed tooth eruption, facial dysmorphology, small stature, sensorineural hearing loss and mild intellectual deficit. It has been described in two brothers born to consanguineous parents. Transmission is autosomal recessive.		UMLS:C4303592|Orphanet:71267|SCTID:721089006|MEDGEN:929261|GARD:18909
MONDO:0021005	faciodigitogenital syndrome	A rare developmental disorder characterized by facial, limbs and genital features, and a disproportionate acromelic short stature. This includes X-linked, AR and AD forms of Aarskog syndrome.		GARD:4775|MedDRA:10067148|DOID:0111824|Orphanet:915
MONDO:0030045	Liberfarb syndrome	A progressive disorder involving connective tissue, bone, retina, ear, and brain, characterized by early-onset retinal degeneration, sensorineural hearing loss, microcephaly, intellectual disability, and skeletal dysplasia with scoliosis and short stature.	LIBF|spondyloepimetaphyseal dysplasia, Liberfarb Type|Liberfarb syndrome|short stature-skeletal dysplasia-retinal degeneration-intellectual disability-sensorineural hearing loss syndrome	Orphanet:589442|GARD:22350|MEDGEN:1709796|UMLS:C5394404|OMIM:618889
MONDO:0013599	autoimmune enteropathy and endocrinopathy - susceptibility to chronic infections syndrome	Autoimmune enteropathy and endocrinopathy-susceptibility to chronic infections syndrome is an extremely rare, autosomal dominant immunological disorder characterized by variable enteropathy, endocrine disorders (e.g. type 1 diabetes mellitus, hypothyroidism), immune dysregulation with pulmonary and blood-borne bacterial infections, and fungal infections (chronic mucocutaneous candidiasis) developing in infancy. Other manifestations include short stature, eczema, hepatosplenomegaly, delayed puberty, and osteoporosis/osteopenia.	immunodeficiency 31C, chronic mucocutaneous candidiasis, autosomal dominant|immunodeficiency type 31C	UMLS:C3279990|GARD:12314|DOID:0111946|MEDGEN:481620|OMIM:614162|Orphanet:391487
MONDO:0030953	short stature, facial dysmorphism, and skeletal anomalies with or without cardiac anomalies 2		SSFSC2|short stature, facial dysmorphism, and skeletal anomalies with or without cardiac anomalies 2	OMIM:619184|DOID:0112358|MEDGEN:1782253|UMLS:C5543057
MONDO:0030992	short stature, oligodontia, dysmorphic facies, and motor delay		SOFM	UMLS:C5543206|MEDGEN:1787876|OMIM:619234
MONDO:0031439	short stature, facial dysmorphism, and skeletal anomalies with or without cardiac anomalies			OMIMPS:617877
MONDO:0031632	developmental delay with short stature, dysmorphic facial features, and sparse hair			MEDGEN:934768|UMLS:C4310801|OMIMPS:616901|DOID:0070476
MONDO:0013691	Feingold syndrome type 2	Feingold syndrome type 2 (FS2) is a rare inherited malformation syndrome characterized by skeletal abnormalities and mild intellectual disabilities similar to those seen in Feingold syndrome type 1 (FS1) but that lacks the manifestations of gastrointestinal atresia and short palpebral fissures.	microcephaly-digital anomalies-normal intelligence syndrome type 2|Feingold syndrome type 2|microcephaly-intellectual disability-tracheoesophageal fistula syndrome type 2|FGLDS2|brachydactyly-short stature-microcephaly syndrome|Brunner-Winter syndrome type 2|MMT type 2|FS2	UMLS:C3280489|OMIM:614326|GARD:17625|MEDGEN:482119|Orphanet:391646
MONDO:0032687	intellectual developmental disorder with abnormal behavior, microcephaly, and short stature			DOID:0081265|OMIM:618342|GARD:18516|UMLS:C5193039|MEDGEN:1675423
MONDO:0032703	short stature, amelogenesis imperfecta, and skeletal dysplasia with scoliosis			MEDGEN:1676818|UMLS:C5193055|OMIM:618363
MONDO:0032705	neurodevelopmental disorder with microcephaly, epilepsy, and hypomyelination		5,10-methenyltetrahydrofolate synthetase deficiency|NEURODEVELOPMENTAL DISORDER WITH MICROCEPHALY, EPILEPSY, AND HYPOMYELINATION|NEDMEHM|MTHFS-related developmental delay-microcephaly-short stature-epilepsy syndrome	GARD:18018|OMIM:618367|Orphanet:597874|UMLS:C5193057|MEDGEN:1684142
MONDO:0032738	gonadal dysgenesis, dysmorphic facies, retinal dystrophy, and myopathy		GONADAL DYSGENESIS, DYSMORPHIC FACIES, RETINAL DYSTROPHY, AND MYOPATHY|KENNERKNECHT syndrome|agonadism, 46,XY, with intellectual disability, short stature, retarded bone age, and multiple extragenital malformations|agonadism, 46,XY, with mental retardation, short stature, retarded bone age, and multiple extragenital malformations|Kennerknecht syndrome	MEDGEN:1679397|OMIM:600908|UMLS:C5193085|OMIM:618419
MONDO:0032759	intellectual developmental disorder with short stature and variable skeletal anomalies			UMLS:C5193105|MEDGEN:1680968|OMIM:618453
MONDO:0044323	Rahman syndrome	Rahman syndrome is characterized by mild to severe intellectual disability associated with variable somatic overgrowth manifest as increased birth length, height, weight, and/or head circumference. The overgrowth is apparent in infancy and may lessen with time or persist. The phenotype is highly variable; some individuals may have other minor anomalies, including dysmorphic facial features, strabismus, or camptodactyly. The disorder is thought to result from a defect in epigenetic regulation (summary by {1:Tatton-Brown et al., 2017}).	autosomal dominant intellectual disability-craniofacial dysmorphism-macrocephaly-hypotonia syndrome due to H1-4 mutation|Rahman syndrome	Orphanet:642763|OMIM:617537|UMLS:C4479637|GARD:13422|MEDGEN:1388282
MONDO:0044634	retinitis pigmentosa-hearing loss-premature aging-short stature-facial dysmorphism syndrome		short stature, hearing loss, retinitis pigmentosa, and distinctive facies|retinitis pigmentosa-deafness-premature aging-short stature-facial dysmorphism syndrome	GARD:17903|UMLS:C4540367|OMIM:617763|Orphanet:494439|MEDGEN:1615526|DOID:0081175
MONDO:0032870	intellectual developmental disorder with short stature and behavioral abnormalities			GARD:22581|OMIM:618687|MEDGEN:1684812|DOID:0111674|UMLS:C5231462
MONDO:0032875	short stature and microcephaly with genital anomalies			UMLS:C5231467|MEDGEN:1684791|OMIM:618702
MONDO:0014495	retinitis pigmentosa-juvenile cataract-short stature-intellectual disability syndrome		retinal dystrophy-juvenile cataract-short stature syndrome	GARD:17730|Orphanet:436245|UMLS:C4015242|MEDGEN:863679|OMIM:616108
MONDO:0014520	46,XX ovarian dysgenesis-short stature syndrome		ovarian dysgenesis type 4	UMLS:C4015409|Orphanet:444048|OMIM:616185|MEDGEN:863846|GARD:17760|DOID:0080496
MONDO:0014551	short stature with nonspecific skeletal abnormalities 1		SNSK|short stature with nonspecific skeletal abnormalities 1	OMIM:616255
MONDO:0014606	intellectual disability-microcephaly-strabismus-behavioral abnormalities syndrome	Intellectual disability-microcephaly-strabismus-behavioral abnormalities syndrome is a rare, genetic, syndromic intellectual disability disorder characterized by craniofacial dysmorphism (microcephaly, hypotonic facies, strabismus, long and flat malar region, posteriorly rotated ears, flat nasal bridge with broad nasal tip, short philtrum, thin vermillion border, open mouth with down-turned corners, high arched palate, pointed chin), global developmental delay, intellectual disability and variable neurobehavioral abnormalities (autism spectrum disorder, aggressiveness, self injury). Additional features include vision abnormalities and variable sensorineural hearing loss, as well as short stature, hypotonia and gastrointestinal manifestations (e.g. poor feeding, gastroesophageal reflux, constipation).	autosomal dominant intellectual disability 37|mental retardation, autosomal dominant type 37|MRD37|WHSUS|autosomal dominant mental retardation 37|intellectual disability, autosomal dominant type 37|intellectual disability-microcephaly-strabismus-behavioral abnormalities syndrome	UMLS:C4225351|GARD:13774|MEDGEN:897984|DOID:0070067|Orphanet:468678|OMIM:616364
MONDO:0014609	cognitive impairment - coarse facies - heart defects - obesity - pulmonary involvement - short stature - skeletal dysplasia syndrome		CHOPS syndrome	OMIM:616368|Orphanet:444077|MEDGEN:894554|UMLS:C4085597|SCTID:764455002|GARD:12845
MONDO:0014658	severe achondroplasia-developmental delay-acanthosis nigricans syndrome	A syndrome characterized by the association of severe achondroplasia with developmental delay and acanthosis nigricans. It has been described in four unrelated individuals. Structural central nervous system anomalies, seizures and hearing loss were also reported, together with bowing of the clavicle, femur, tibia and fibula in some cases. The syndrome is caused by a Lys650Met substitution in the kinase domain of fibroblast growth factor receptor 3 (encoded by the FGFR3 gene; 4p16.3).	SADDAN|SADDAN dysplasia|severe achondroplasia with developmental delay and acanthosis nigricans	DOID:0111158|SCTID:699870002|UMLS:C2674173|ICD9:757.39|ICD9:783.40|ICD10CM:Q77.4|MEDGEN:393098|OMIM:616482|PMID:10053006|GARD:9443|Orphanet:85165
MONDO:0858999	KDM3B-related intellectual disability-facial dysmorphism-short stature syndrome			Orphanet:633004
MONDO:0859182	Short stature, Dauber-Argente type			MEDGEN:1794178|UMLS:C5561968|OMIM:619489
MONDO:0859198	short stature, impaired intellectual development, microcephaly, hypotonia, and ocular anomalies			UMLS:C5561998|MEDGEN:1794208|OMIM:619557
MONDO:0859285	neurodevelopmental disorder with microcephaly, short stature, and speech delay			OMIM:620027|MEDGEN:1823984|UMLS:C5774211
MONDO:0859295	neurodevelopmental disorder with short stature, prominent forehead, and feeding difficulties	A neurodevelopmental disorder in which the cause of the disease is a mutation in the DPH5 gene. It is characterized by craniofacial dysmorphology, profound neurodevelopmental delay, multisystem abnormalities, and miscarriages.	DPH5-related diphthamide-deficiency syndrome	MEDGEN:1824001|OMIM:620070|DOID:0070479|UMLS:C5774228
MONDO:0019188	Rubinstein-Taybi syndrome	A rare malformation syndrome characterized by congenital anomalies (microcephaly, specific facial characteristics, broad thumbs and halluces and postnatal growth retardation), short stature, intellectual disability and behavioral characteristics.	Rubinstein syndrome|proximal chromosome 16p13.3 deletion syndrome|Broad thumbs-halluces syndrome|Broad thumb-hallux syndrome|Rubinstein-Taybi Syndrome	DECIPHER:7|NORD:1682|DOID:1933|SCTID:45582004|MEDGEN:48517|icd11.foundation:692585833|UMLS:C0035934|NANDO:2200955|NANDO:1200461|NCIT:C75466|GARD:7593|OMIMPS:180849|MedDRA:10039281|ICD9:759.89|MESH:D012415|Orphanet:783
MONDO:0021745	psychosocial short stature	A growth disorder that is observed between the ages of 2 and 15, caused by extreme emotional deprivation or stress.		icd11.foundation:2088216390|SCTID:39465007|MEDGEN:1805840|MESH:C535569|UMLS:C1398540
MONDO:0021838	Al Gazali Khidr Prem Chandran syndrome	A disease characterized by cherubism (disorder characterized by abnormal bone tissue in the lower part of the face. Beginning in early childhood, both the lower jaw (the mandible) and the upper jaw (the maxilla) become enlarged as bone is replaced with painless, cyst-like growths.), visual impairment due to optic atrophy and short stature. This is an n-of-1 use case where only one patient or family has been described with this disorder.		MEDGEN:419678|UMLS:C2930951|GARD:586|MESH:C535616
MONDO:0022020	Boudhina Yedes Khiari syndrome	Familial syndrome combining short stature, microcephaly, mental deficiency, seizures, hearing loss, and skin lesions		UMLS:C2931668|MESH:C537939|MEDGEN:419467
MONDO:0022070	Cantu Sanchez-Corona Hernandez syndrome	Mild mental deficiency, short stature, macrocranium, cardiac anomalies, cutis laxa, peculiar facies, wrinkled palms and soles, small vertebral bodies
MONDO:0022456	ankle defects short stature
MONDO:0022602	brachydactyly small stature face anomalies
MONDO:0019339	47,XYY syndrome	47, XYY syndrome is a sex chromosome aneuploidy where males receive an additional Y chromosome, and is characterized clinically by tall stature evident from childhood, macrocephaly, facial features (mild hypertelorism, low set ears, a mildly flat malar region), speech delay and an increased risk for social and emotional difficulties, attention deficit hyperactive disorder and autistic spectrum disorder.	disomy Y|XYY Syndrome|XYY syndrome|47,XYY syndrome|Y disomy|47,XYY|Double Y syndrome|Double Y|XYY karyotype	Orphanet:8|NCIT:C85237|MedDRA:10056894|NORD:1871|UMLS:C3266843|MEDGEN:473794|GARD:5674|MESH:C535317|SCTID:50749006
MONDO:0019374	CAMOS syndrome	CAMOS syndrome is characterized by the association of a non-progressive congenital ataxia, severe intellectual deficit, optic atrophy and structural anomalies of the skin vessels. It has been described in five children from a large consanguineous Lebanese family. Short stature and microcephaly were also reported. Transmission is autosomal recessive.	cerebellar ataxia-intellectual disability-optic atrophy-skin abnormalities syndrome|SCAR5	Orphanet:83472|OMIM:606937|UMLS:C4511633|GARD:9977|MEDGEN:1387501|SCTID:726031001
MONDO:0033672	Duane anomaly-myopathy-scoliosis syndrome	Duane anomaly-myopathy-scoliosis syndrome is characterized by the association of bilateral Duane anomaly type 3, severe scoliosis of early onset, congenital myopathy with hypotonia without muscular weakness, delayed motor development, and short stature. It has been described in one pair of sibs. The Duane type 3 anomaly consists of eye abduction and adduction palsy, globe retraction and narrowing of the palpebral fissure. Muscular biopsy shows aspecific myopathy. Intellectual development is normal. The syndrome is most likely inherited in an autosomal recessive manner. It differs from the Crisfield-Dretakis-Sharpe syndrome, in which short stature and muscular features are absent. Surgery of the scoliosis is necessary. Functional prognosis depends on the severity of the visual handicap.		UMLS:C4302550|Orphanet:50817|GARD:18842|MEDGEN:928219
MONDO:0034989	intellectual disability-cardiac anomalies-short stature-joint laxity syndrome	A rare genetic multiple congenital anomalies/dysmorphic syndrome characterized by intrauterine and postnatal growth restriction, global developmental delay, intellectual disability, and dysmorphic facial features (such as broad nasal root, anteverted nares, long philtrum, low-set and posteriorly rotated ears, and short neck). Additional reported manifestations are microcephaly, short stature, vertebral abnormalities, joint laxity, ocular, cardiac, and renal defects, and minor limb anomalies. Brain imaging may show hypoplastic corpus callosum, delayed myelination, and cerebral atrophy.		UMLS:C5568572|GARD:17948|MEDGEN:1799995|Orphanet:508498
MONDO:0034991	intrauterine growth restriction-congenital multiple caf√©-au-lait macules-increased sister chromatid exchange syndrome	A rare genetic disease characterized by the presence of multiple caf√©-au-lait macules and elevated rates of sister chromatid exchange demonstrated on cytogenetic testing. Pre- and postnatal growth deficiency with short stature, microcephaly, mild developmental delay, cardiomyopathy, and symptomatic gastro-esophageal reflux have also been described, while malar rash is typically absent.		MEDGEN:1799324|Orphanet:508512|GARD:17949|UMLS:C5567901
MONDO:0035534	DONSON-related microcephaly-short stature-limb abnormalities spectrum	A rare autosomal recessive microcephalic primordial dwarfism characterized by congenital microcephaly and craniofacial features associated with a spectrum of limb abnormalities ranging from mild to severe. Short stature is frequently observed and often is severe.		GARD:22314|UMLS:C5681722|MEDGEN:1814482|Orphanet:572761
MONDO:0035651	choanal atresia-athelia-hypothyroidism-delayed puberty-short stature syndrome	Choanal atresia-athelia-hypothyroidism-delayed puberty-short stature syndrome is an autosomal dominant disorder characterized by choanal atresia, athelia or hypoplastic nipples, branchial sinus abnormalities, neck pits, lacrimal duct anomalies, hearing loss, external ear malformations, and thyroid abnormalities.	BCAHH|KMT2D-related choanal atresia-athelia-hypothyroidism-delayed puberty-short stature syndrome|branchial arch abnormalities, choanal atresia, athelia, hearing loss, and hypothyroidism syndrome	UMLS:C5680310|OMIM:620186|GARD:22366|MEDGEN:1830104|Orphanet:589856
MONDO:0018028	tetrasomy 5p	Tetrasomy 5p is a rare chromosomal anomaly syndrome with variable phenotype principally characterized by developmental delay, growth retardation/short stature, hypotonia, seizures, venriculomegaly, hand and foot anomalies (e.g. clinodactyly, overlapping toes) and mosaic pigmentary skin changes. Patients may also present minor dysmorphic craniofacial features (incl. macrocephaly, upslanting palpebral fissures, hypertelorism, abnormal auricles, anteverted nasal tip, midface hypoplasia).	Isochromosome 5p|tetrasomy type 5p	SCTID:766755003|GARD:18792|UMLS:C0795813|MEDGEN:1638801|Orphanet:3309
MONDO:0018030	tetrasomy 9p	Tetrasomy 9p is a rare autosomal anomaly characterized by pre- and postnatal growth retardation, psychomotor delay, mild to moderate intellectual disability, hypotonia, microcephaly, dysmorphic features (ocular hypertelorism, low-set, malformed ears, bulbous/beaked nose, microretrognathia, enophthalmos/micropthalmia, epicanthus, strabismus), cleft lip/palate, skeletal abnormalities (hypoplastic nails/distal phalanges, short stature, short neck, contractures), congenital heart defects, renal and urogenital malformations (renal hypoplasia, genital hypoplasia, cryptorchidism).	Isochromosome 9p|Chromosome 9, Tetrasomy 9p|tetrasomy type 9p	GARD:42|SCTID:715530004|MEDGEN:162876|MESH:C538027|NORD:964|UMLS:C0795832|icd11.foundation:1426428869|Orphanet:3310
MONDO:0018069	distal trisomy 17q	Distal trisomy 17q is a rare chromosomal anomaly syndrome with variable phenotype principally characterized by intellectual disability, developmental delay, short stature, craniofacial dysmorphism (incl. microcephaly, low posterior hairline, frontal bossing, bitemporal narrowing, low-set and malformed ears, flat nasal bridge, long philtrum, wide mouth with downturned corners, thin upper lip) and a short, webbed neck, as well as skeletal anomalies (e.g. brachyrhizomelia, poly-/syndactyly) and joint hyperlaxity. Cardiac, cerebral, and urogenital anomalies are also frequently associated.	distal duplication 17q|distal trisomy type 17q|telomeric duplication 17q|trisomy 17qter	MEDGEN:1635674|SCTID:766051001|GARD:18794|UMLS:C4707663|Orphanet:3379
MONDO:0014686	short stature, microcephaly, and endocrine dysfunction		short stature, microcephaly, and endocrine dysfunction	OMIM:616541|GARD:18483|MEDGEN:895448|UMLS:C4225288
MONDO:0014714	progressive microcephaly-seizures-cortical blindness-developmental delay syndrome	Progressive microcephaly-seizures-cortical blindness-developmental delay syndrome is a rare, genetic, neuro-ophthalmological syndrome characterized by post-natal, progressive microcephaly and early-onset seizures, associated with delayed global development, bilateral cortical visual impairment and moderate to severe intellectual disability. Additional manifestations include short stature, generalized hypotonia and pulmonary complications, such as recurrent respiratory infections and bronchiectasis. Auditory and metabolic screenings are normal.	seizures, cortical blindness, microcephaly syndrome|SCBMS	GARD:17858|Orphanet:477814|MEDGEN:1799073|UMLS:C5567650|OMIM:616632
MONDO:0014748	progressive spondyloepimetaphyseal dysplasia-short stature-short fourth metatarsals-intellectual disability syndrome		SEMDFA|spondyloepimetaphyseal dysplasia, faden-Alkuraya type	OMIM:616723|UMLS:C5568882|Orphanet:457395|MEDGEN:1800305|GARD:17808
MONDO:0014751	palatal anomalies-widely spaced teeth-facial dysmorphism-developmental delay syndrome	Palatal anomalies-widely spaced teeth-facial dysmorphism-developmental delay syndrome is a rare, genetic multiple congenital anomalies/dysmorphic syndrome characterized by global developmental delay, axial hypotonia, palate abnormalities (including cleft palate and/or high and narrow palate), dysmorphic facial features (including prominent forehead, hypertelorism, downslanting palpebral fissures, wide nasal bridge, thin lips and widely spaced teeth), and short stature. Additional manifestations may include digital anomalies (such as brachydactyly, clinodactyly, and hypoplastic toenails), a single palmar crease, lower limb hypertonia, joint hypermobility, as well as ocular and urogenital anomalies.	palatal anomalies-multiple diastemata-facial dysmorphism-developmental delay syndrome	GARD:17862|Orphanet:477993|MEDGEN:895943|OMIM:616728|UMLS:C4225229
MONDO:0957495	hemolytic uremic syndrome, atypical, 8, with rhizomelic short stature			UMLS:C5829585|OMIM:301110|MEDGEN:1840221
MONDO:0957997	diabetes, deafness, developmental delay, and short stature syndrome			UMLS:C5882732|OMIM:620651|MEDGEN:1845412
MONDO:0014785	microcephaly, short stature, and impaired glucose metabolism 2	Any microcephaly, short stature, and impaired glucose metabolism in which the cause of the disease is a mutation in the PPP1R15B gene.	microcephaly, short stature, and impaired glucose metabolism 2|microcephaly, short stature, and impaired glucose metabolism 2; MSSGM2|PPP1R15B microcephaly, short stature, and impaired glucose metabolism|microcephaly, short stature, and impaired glucose metabolism type 2|MSSGM2|microcephaly, short stature, and impaired glucose metabolism caused by mutation in PPP1R15B	GARD:18460|OMIM:616817|UMLS:C4225195|MEDGEN:906140
MONDO:0014822	15q14 microdeletion syndrome	15q14 microdeletion syndrome is a recently described syndrome characterized by developmental delay, short stature and facial dysmorphism.	Del(15)(q14)|monosomy 15q14	GARD:17242|OMIM:616898|SCTID:719575008|Orphanet:261190|UMLS:C4305230|MEDGEN:930899
MONDO:0971094	cardiac anomalies-short stature-joint hypermobility-facial dysmorphism syndrome due to TAB2 mutation			Orphanet:664401|UMLS:C5925073|MEDGEN:1863549
MONDO:0971172	neurodevelopmental disorder with hypotonia, brain anomalies, distinctive facies, and absent language	A syndromic neurodevelopmental disorder in which the cause of the disease is a variation in RNU4-2 gene and is inherited in an autosomal dominant pattern. It is characterized by moderate to severe global developmental delay/intellectual disability, speech anomalies (mostly non-verbal), hypotonia, abnormal brain MRI (reduced white matter volume, hypoplasia of the corpus callosum, ventriculomegaly, and delayed myelination), dysmorphic facial features, short stature, microcephaly, behavioral issues, seizures and feeding difficulties, as well as variable vision, gastrointestinal, endocrine, skeletal, genitourinary, cardiac, and cutaneous anomalies. It has autosomal dominant inheritance.	NEDHAFA|RNU4-2-related neurodevelopmental disorder-facial dysmorphism-white matter abnormalities-short stature syndrome|RENU|RNU4-2-related neurodevelopmental syndrome|ReNU syndrome|RNU4-2-related ReNU syndrome	OMIM:620851|UMLS:C5935628|MEDGEN:1854654|Orphanet:686488
MONDO:0014881	transketolase deficiency		short stature-developmental delay-congenital heart defect syndrome|TKT deficiency	MEDGEN:1814561|GARD:17894|UMLS:C5700245|Orphanet:488618|OMIM:617044
MONDO:0014918	tall stature-intellectual disability-renal anomalies syndrome		TROFAS|Thauvin-robinet-Faivre syndrome	UMLS:C4310715|OMIM:617107|Orphanet:500095|GARD:17921|MEDGEN:934682
MONDO:0975810	short stature with nonspecific skeletal abnormalities			OMIMPS:616255|UMLS:C4225399|MEDGEN:906874
MONDO:0975957	telangiectasia, impaired intellectual development, microcephaly, metaphyseal dysplasia, eye abnormalities, and short stature			UMLS:C5975557|OMIM:621056|MEDGEN:1875087
MONDO:1010112	isolated short stature	A disease characterized by the height of an individual two standard deviations below the corresponding mean height for a given age, sex and population group with no known cause.
MONDO:0014944	short stature-brachydactyly-obesity-global developmental delay syndrome		short stature, brachydactyly, intellectual developmental disability, and seizures|SBIDDS	MEDGEN:934656|Orphanet:464288|UMLS:C4310689|OMIM:617157|GARD:17817
MONDO:0014948	short stature, rhizomelic, with microcephaly, micrognathia, and developmental delay		SRMMD|short stature, rhizomelic, with microcephaly, micrognathia, and developmental delay; SRMMD|short stature, rhizomelic, with microcephaly, micrognathia, and developmental delay	MEDGEN:934653|OMIM:617164|UMLS:C4310686|Orphanet:659702
MONDO:1010168	childhood hypophosphatasia	Childhood-onset hypophosphatasia is a rare, mildform of hypophosphatasia characterized by onset after six months of age and widely variable clinical features from low bone mineral density for age, to unexplained fractures,skeletal deformities,and rickets with short stature and waddling gait.	pediatric hypophosphatasia|childhood hypophosphatasia|hypophosphatasia of childhood	DOID:0110915|MEDGEN:65089|SCTID:30174008|MESH:C562440|OMIM:241510|ICD10CM:E83.3|UMLS:C0220743|Orphanet:247667
MONDO:1010291	achondroplasia, non-human animal	Achondroplasia that occurs in non-human animals.		OMIA:000004
MONDO:0019407	microcephalic osteodysplastic dysplasia, Saul-Wilson type	A bone development disease characterized by early developmental delay primarily involving speech, distinct facial features, short stature, brachydactyly, clubfoot deformities, cataracts, and microcephaly that has material basis in heterozygous mutation in COG4 on chromosome 16q22.1.	microcephalic osteodysplastic dysplasia, Saul-Wilson type|Saul-Wilson syndrome|microcephalic osteodysplastic dysplasia|SWILS	UMLS:C1300285|OMIM:618150|Orphanet:85172|GARD:16736|MEDGEN:722057|icd11.foundation:738688839|DOID:0111673
MONDO:0019423	X-linked intellectual disability, Stoll type	X-linked intellectual disability, Stoll type is characterized by intellectual deficit, short stature and characteristic facies (hypertelorism, prominent forehead, frontal bossing, a broad nasal tip and anteverted nares). It has been described in four males from three generations of the same family. Two females from this family also displayed intellectual deficit and the characteristic facies. Transmission is X-linked.		Orphanet:85326|SCTID:718911005|MEDGEN:930744|UMLS:C4305075|GARD:19059
MONDO:0023098	extrasystoles short stature hyperpigmentation microcephaly			MEDGEN:1660843|UMLS:C4749763
MONDO:0023272	goniodysgenesis intellectual disability short stature
MONDO:0054770	orofaciodigital syndrome 18	Orofaciodigital syndrome 18 (OFD18) is characterized by short stature, brachymesophalangy, pre- and postaxial polysyndactyly, and stocky femoral necks, as well as oral anomalies and dysmorphic facial features.	oral-facial-digital syndrome type 18|orofaciodigital syndrome type 18|OFD18|oral-facial-digital syndrome with short stature and brachymesophalangy|Ofds 18|orofaciodigital syndrome XVIII	Orphanet:508501|MEDGEN:1799326|UMLS:C5567903|OMIM:617927|DOID:0060961
MONDO:0060533	microcephaly, short stature, and limb abnormalities		microcephaly, short stature, and limb abnormalities	Orphanet:572773|GARD:18655|MEDGEN:1613834|DOID:0081431|UMLS:C4539873|OMIM:617604
MONDO:0060556	joint laxity, short stature, and myopia		joint laxity, short stature, and myopia	Orphanet:527450|OMIM:617662|GARD:17963|MEDGEN:1621331|UMLS:C4540020
MONDO:0018091	microcephaly-brachydactyly-kyphoscoliosis syndrome	Microcephaly-brachydactyly-kyphoscoliosis syndrome is characterized by profound intellectual deficit in association with microcephaly, short stature, brachydactyly type D, a flattened occiput, downslanting palpebral fissures, low-set large ears, a broad prominent nose and kyphoscoliosis. It has been described in three sisters. The disorder is likely to be transmitted as an autosomal recessive trait.	Viljoen-Kallis-Voges syndrome	SCTID:719378009|UMLS:C2931177|MESH:C536349|Orphanet:3433|MEDGEN:419731|GARD:5490
MONDO:0018096	Weill-Marchesani syndrome	Weill-Marchesani syndrome (WMS) is a rare condition characterized by short stature, brachydactyly, joint stiffness, and characteristic eye abnormalities including microspherophakia, ectopia of the lens, severe myopia, and glaucoma.	spherophakia brachymorphia syndrome|spherophakia-brachymorphia syndrome|congenital mesodermal dystrophy|mesodermal Dysmorphodystrophy, congenital|Marchesani-Weill syndrome|Weill Marchesani Syndrome	Orphanet:3449|UMLS:C0265313|MESH:D056846|NORD:1842|OMIMPS:277600|NCIT:C85226|SCTID:2884008|ICD9:759.89|DOID:0050475|MedDRA:10064963|GARD:4936|MEDGEN:82705
MONDO:0018122	digital anomalies-intellectual disability-short stature syndrome			Orphanet:352487
MONDO:0006368	phosphaturic mesenchymal tumor	An extremely rare, benign or malignant mesenchymal tumor arising from the soft tissues or bones. It is a distinctive tumor, which usually displays the following morphologic characteristics: low cellularity, myxoid changes, presence of spindled cells and osteoclasts, hemangiopericytoma-like vessels, hemorrhage, and osteoid-like matrix. It is associated with the presence of a paraneoplastic syndrome called osteogenic osteomalacia. This syndrome usually precedes the appearance of the tumor, and it is characterized by phosphaturia, hypophosphatemia, normal serum calcium levels, and decreased levels of 1,25-dihydroxyvitamin D3. Patients present with bone and muscle pain, severe muscle weakness, fractures, gait disturbances, skeletal deformity, height loss, and slow growth. The metabolic disturbances improve or completely disappear after the complete resection of the tumor.	phosphaturic mesenchymal tumor|phosphaturic mesenchymal tumor, mixed connective tissue type	NCIT:C67237|MEDGEN:371179|UMLS:C1831619|EFO:1000473
MONDO:0043141	microdontia hypodontia short stature			GARD:3638|MEDGEN:419435|MESH:C537553|UMLS:C2931532
MONDO:1011146	achondroplasia, water buffalo	Achondroplasia that occurs in water buffalo.		OMIA:000004-89462
MONDO:1011147	achondroplasia, dog	Achondroplasia that occurs in dog.		OMIA:000004-9615
MONDO:1011148	achondroplasia, cattle	Achondroplasia that occurs in cattle.		OMIA:000004-9913
MONDO:1011149	achondroplasia, sheep	Achondroplasia that occurs in sheep.		OMIA:000004-9940
MONDO:0019666	spondyloepimetaphyseal dysplasia, PAPSS2 type	A spondyloepimetaphyseal dysplasia characterized by short stature, short and bowed lower limbs, mild brachydactyly, kyphoscoliosis, abnormal gait, enlarged knee joints, precocious osteoarthropathy, and normal intelligence.	spondyloepimetaphyseal dysplasia Pakistani type|spondyloepimetaphyseal dysplasia, Pakistani type|brachyolmia 4 with mild epiphyseal and metaphyseal changes	SCTID:719172003|DOID:0050812|MEDGEN:440564|GARD:16813|UMLS:C2748516|Orphanet:93282|OMIM:612847
MONDO:0019667	spondyloepiphyseal dysplasia tarda	Spondyloepiphyseal dysplasia tarda (SEDT) is characterized by disproportionate short stature in adolescence or adulthood, associated with a short trunk and arms and barrel-shaped chest.		SCTID:51952004|Orphanet:93284|DOID:0112284|ICD9:756.9|NORD:1732
MONDO:0019696	acromesomelic dysplasia	A group of extremely rare, inherited, progressive skeletal conditions that result in a particular form of short stature, called short-limb dwarfism. The short stature is the result of unusually short forearms and forelegs (mesomelia) and abnormal shortening of the bones in the hands and feet (acromelia). At birth, the hands and feet may appear abnormally short and broad. Over time, the apparent disproportion becomes even more obvious, especially during the first years of life. Additional features may include: limited extension of the elbows and arms; progressive abnormal curvature of the spine; an enlarged head; and a slightly flattened midface. Acromesomelic dysplasia is inherited as an autosomal recessive trait. There are different types of acromesomelic dysplasia, which are distinguished by their genetic cause. To read more about the different types, click on the links below. Acromesomelic dysplasia, Maroteaux type Acromesomelic dysplasia, Hunter-Thompson type Acromesomelic dysplasia, Grebe type		UMLS:C5235036|OMIMPS:602875|icd11.foundation:2002361676|MESH:C535658|NORD:724|DOID:0080049|Orphanet:93437|GARD:6|MEDGEN:1710812
MONDO:0019767	hamel cerebro-palato-cardiac syndrome	Hamel cerebro-palato-cardiac syndrome is an X-linked intellectual disability syndrome (XLMR) characterized by intellectual deficiency, microcephaly and short stature. It belongs to the group of disorders collectively referred to as Renpenning syndrome.		UMLS:C5681615|GARD:19240|Orphanet:93946|icd11.foundation:1903143844|MEDGEN:1842506
MONDO:0019768	X-linked intellectual disability, Golabi-Ito-hall type	Golabi-Ito-Hall syndrome is an X-linked intellectual disability syndrome (XLMR) characterized by intellectual deficiency, microcephaly and short stature. It belongs to the group of disorders collectively referred to as Renpenning syndrome.		GARD:19241|MEDGEN:1842639|Orphanet:93947|UMLS:C5681614
MONDO:0019784	12q14 microdeletion syndrome	12q14 microdeletion syndrome is characterized by mild intellectual deficit, failure to thrive, short stature and osteopoikilosis. It has been described in four unrelated patients. The syndrome appears to be caused by a heterozygous deletion at chromosome region 12q14, which was detected in three of the four patients. The deleted region contains the LEMD3 gene: mutations in this gene have already been implicated in osteopoikilosis.	monosomy 12q14|deletion 12q14|osteopoikilosis-short stature-intellectual disability syndrome|Del(12)(q14)	SCTID:719046005|Orphanet:94063|DECIPHER:76|MEDGEN:930809|GARD:13390|UMLS:C4305140
MONDO:0019877	distal trisomy 2q	Distal trisomy 2q is a rare chromosomal anomaly, resulting from the partial duplication of the long arm of chromosome 2, characterized by moderate psychomotor delay, mild intellectual disability, facial dysmorphism (high hairline, prominent forehead, hypertelorism, upslanting palpebral fissures, large, low-set and/or posteriorly rotated ears, depressed/broad nasal bridge, prominent nasal tip, thin upper lip vermillion), clino-/camptodactyly and normal or increased body measurements. On occasion genital anomalies (hypospadias, cryptorchidism, shawl scrotum) and short stature may be observed.	trisomy 2qter|telomeric duplication 2q|distal trisomy type 2q|distal duplication 2q	UMLS:C4706361|GARD:19310|Orphanet:96094|SCTID:763272003|MEDGEN:1634043
MONDO:0019880	distal trisomy 5q	Distal trisomy 5q is a rare chromosomal anomaly syndrome, resulting from a partial duplication of the long arm of chromosome 5, characterized by short stature, moderate intellectual disability, and craniofacial dysmorphism (microcephaly, flat facies, large, low-set dysplastic ears, down-slanted, almond-shaped palpebral fissures, hypertelorism, epicanthal folds, small nose, long philtrum, small mouth with thin upper lip, and micrognathia). Patients also frequently present speech and cognitive delay, cardiac (ventriculomegaly, ventricular septum defect) and skeletal abnormalities (craniosynostosis, radial agenesis, ulnar hypoplasia, brachydactyly) and genital malformations (hypospadias, cryptorchidism).	distal duplication 5q|distal trisomy type 5q|trisomy 5qter|telomeric duplication 5q	UMLS:C4706363|SCTID:763274002|Orphanet:96097|MEDGEN:1646186|GARD:19313
MONDO:0019882	distal trisomy 8q	Distal trisomy 8q is a rare chromosomal anomaly syndrome resulting from the partial duplication of the long arm of chromosome 8, with a highly variable phenotype, typically characterized by growth and developmental delay, intellectual disability, short stature, craniofacial dysmorphism (microcephaly, prominent forehead, hypertelorism, abnormal palpebral fissures, low-set, large ears, anteverted tip of nose, micro/retrognathia), congenital heart defects and skeletal and limb anomalies. Other reported features include ophthalmologic abnormalities (e.g. megalocornea), cryptorchidism, hypertrichosis, and neurologic manifestations (e.g. hypotonia, hearing loss, and seizures).	distal duplication 8q|telomeric duplication 8q|trisomy 8qter|distal trisomy type 8q	Orphanet:96100|MEDGEN:1637956|UMLS:C4706365|GARD:19315|SCTID:763277009
MONDO:0019885	distal trisomy 11q	Distal trisomy 11q is a rare chromosomal anomaly syndrome, resulting from the partial duplication of the long arm of chromosome 11, with high phenotypic variability principally characterized by craniofacial dysmorphism (brachycephaly/plagiocephaly, low-set, posteriorly rotated ears, short philtrum, micrognathia) and intellectual disability. Short stature and seizures, as well as cardiac (e.g. atrial septal defect), skeletal (incl. brachy/syndactyly) and genital (e.g. micropenis, cryptorchidism) abnormalities may also be associated. Neurodevelopmental anomalies (pain insensitivity, sensorineural hearing loss, expressive language deficiency) and neuropsychiatric disorders (autistic features, auditory hallucination, self-talking) have also been reported.	telomeric duplication 11q|distal trisomy type 11q|distal duplication 11q|Chromosome 11, Partial Trisomy 11q|trisomy 11qter	GARD:19318|MEDGEN:419166|Orphanet:96103|NORD:937|SCTID:764447009|UMLS:C2931797|MESH:C538294
MONDO:0019890	non-distal trisomy 9q	Non-distal trisomy 9q is a rare chromosomal anomaly syndrome, resulting from the partial trisomy of the long arm of chromosome 9, with a highly variable phenotype principally characterized by developmental delay, short stature, intellectual disability, and craniofacial dysmorphism (e.g. microcephaly, broad forehead, low set ears, epicanthus, prominent nose, and retrognathia). Cardiac, ocular, thyroid and esophagus defects, as well as central nervous system and behavioral/psychiatric abnormalities, have also been reported.	non-distal duplication 9q|non-telomeric trisomy 9q|non-distal trisomy type 9q	Orphanet:96112|UMLS:C4707261|SCTID:764997000|MEDGEN:1631139|GARD:19323
MONDO:1011954	tibial dyschondroplasia, non-human animal			OMIA:001007
MONDO:1012275	tibial dyschondroplasia, chicken			OMIA:001007-9031
MONDO:1012276	tibial dyschondroplasia, turkey			OMIA:001007-9103
MONDO:0024421	short stature contractures hypotonia
MONDO:0100068	SLC10A7-congenital disorder of glycosylation	SLC10A7 deficiency is characterized by compound heterozygous mutations in the SLC10A7 gene, a gene of unknown function in humans. It combines overlapping clinical phenotypes characterized by short stature, defective enamel formation (amelogenesis imperfecta), skeletal dysplasia, facial dysmorphism, moderate hearing impairment and mildly impaired intellectual developmen.	SLC10A7 deficiency|SLC10A7-congenital disorder of glycosylation|SLC10A7-CDG
MONDO:0100150	RYR1-related myopathy	A disorder of the musculoskeletal system caused by pathogenic variants in the RYR1 gene, which encodes the ryanodine receptor type 1 protein. These variants are associated with a variety of overlapping features characterized by symmetric proximal muscle weakness, often with pronounced facial weakness with or without dysmorphism and ophthalmoparesis/ophthalmoplegia with ptosis, bulbar weakness, significant respiratory involvement, severe neonatal hypotonia, scoliosis, orthopedic deformities including arthrogryposis, hip dislocation, club feet, and King Denborough syndrome (pectus carinatum or excavatum, short stature, joint contractures, facial and skeletal deformities), malignant hyperthermia susceptibility, anesthesia-induced rhabdomyolysis, fatigue, exercise-induced hyperthermia/exertional heat stroke, and exertional myalgia. Histologic findings on skeletal muscle biopsy reveal a wide range of structural abnormalities and can include central core disease, multiminicore disease, cone-rod myopathy, centronuclear myopathy, and congenital fiber-type disproportion.	RYR1-related myopathy|neurological muscular channelopathy due to a genetic ryanodine receptor defect	Orphanet:98742
MONDO:0100211	growth hormone insensitivity with immune dysregulation 1, autosomal recessive		Laron-like syndrome|Laron syndrome with immunodeficiency|growth hormone insensitivity due to postreceptor defect|Laron syndrome due to postreceptor defect|short stature due to STAT5b deficiency	UMLS:C5435698|DOID:0080836|SCTID:724179008|GARD:18311|MESH:C537871|OMIM:245590|NANDO:2200737|Orphanet:220465|MEDGEN:1734133
MONDO:0100217	developmental delay with short stature, dysmorphic facial features, and sparse hair 2	Any developmental delay with short stature, dysmorphic facial features, and sparse hair in which the cause of the disease is a mutation in the DPH2 gene.	diphthamide deficiency syndrome 2|DEDSSH2	MEDGEN:1823996|DOID:0070478|OMIM:620062|UMLS:C5774223
MONDO:0018281	congenital muscular dystrophy with hyperlaxity	Congenital muscular dystrophy with hyperlaxity is a rare, genetic neuromuscular disease characterized by congenital hypotonia, generalized, slowly progressive muscular weakness, and proximal joint contractures with distal joint hypermobility and hyperlaxity. Scoliosis or rigidity of the spine and delayed motor milestones are also frequently reported. Other manifestations include a long myopathic face and, in rare cases, respiratory failure, mild to moderate intellectual deficiency and short stature. Ambulation may be impaired with time.	CMDH	MEDGEN:1633415|GARD:21600|Orphanet:371007|UMLS:C4706389|SCTID:763314009
MONDO:0018490	cono-spondylar dysplasia	Cono-spondylar dysplasia is a rare genetic primary bone dysplasia disorder characterized by early-onset severe lumbar kyphosis, marked brachydactyly and irregular, pronounced cone epiphyses of the metacarpals and phalanges. Additional reported features include developmental delay, intellectual disability, hypotonia, epileptic seizures and mild facial dysmorphism (incl. long and thin or square-shaped face, slight mid-face hypoplasia, hypertelorism, epicanthic folds, low-set ears, anteverted nostrils). Radiographic findings also reveal hypoplasia of iliac wings and anterior defect of vertebral bodies.	short stature-kyphosis-hypoplasia of basal ilia-cone epiphyses-facial dysmorphism syndrome	UMLS:C4707860|MEDGEN:1638945|SCTID:766874001|GARD:21750|Orphanet:420794
MONDO:0018494	microcephaly-short stature-intellectual disability-facial dysmorphism syndrome	Microcephaly-short stature-intellectual disability-facial dysmorphism syndrome is a rare genetic malformation syndrome with short stature characterized by postnatal microcephaly, failure to thrive and short stature, global developmental delay and intellectual disability, hypotonia, dysmorphic features (short nose, depressed nasal bridge, low set ears, short neck, clinodactyly and cutaneous syndactyly of T2-3 at birth and broad forehead, midface retrusion, epicanthal folds, laterally sparse eyebrows, short nose, long philtrum, widely spaced teeth, micrognathia and coarsening of facial features later in life). Other associated features include postnatal transient generalized edema, myopia, strabismus, hypothyroidism.		GARD:21751|MEDGEN:1659920|UMLS:C4749647|Orphanet:423306
MONDO:0018495	X-linked intellectual disability-limb spasticity-retinal dystrophy-diabetes insipidus syndrome	X-linked intellectual disability-limb spasticity-retinal dystrophy-diabetes insipidus syndrome is a rare genetic neurometabolic disease characterized by severe intellectual disability, spastic quadraparesis, Leber¬¥s congenital amaurosis and diabetes insipidus. Additional manifestations include facial dysmorphy (dolichocephalic skull, hypertelorism, deep-set eyes, hypoplastic nares, low-set ears), short stature, truncal hypotonia and axial hypertonia. Brain anomalies (e.g. thin corpus callosum with lack of isthmus and tapered splenium, hypoplasia or atrophy of the optic chiasm, prominent lateral ventricles, diminished white matter), described on magnetic resonance imaging, have been reported. High prenatal Œ±-fetoprotein and intrauterine growth restriction is observed in routine pregnancy examination.		Orphanet:423479|MEDGEN:1374000|UMLS:C4517296|GARD:21752
MONDO:0015060	mosaic trisomy 3	Mosaic trisomy 3 is a rare chromosomal anomaly syndrome with high phenotypic variability ranging from a mild phenotype presenting joint pain and laxity, mild facial dysmorphism (e.g. long facies, prominent eyes, dysplastic ears, downturned corners of the mouth, micrognathia) and no developmental delays to more severe phenotypes including short stature, intellectual disability, severe developmental delays, additional craniofacial dysmorphic features (e.g. brachycephaly, high forehead, flat midface, short neck) and hearing impairment, as well as skeletal (e.g. pectus excavatum, scoliosis), ocular (e.g. coloboma) and cardiac abnormalities.	Mosaic trisomy type 3|Mosaic trisomy chromosome 3|trisomy 3 mosaicism	GARD:5342|MEDGEN:1646607|SCTID:764627005|Orphanet:100071|UMLS:C4707012
MONDO:0015091	autosomal dominant spastic paraplegia type 9	Any autosomal dominant complex spastic paraplegia in which the cause of the disease is a mutation in the ALDH18A1 gene.	autosomal dominant complex spastic paraplegia caused by mutation in ALDH18A1|spastic paraparesis-amyopathy-cataracts-gastroesophageal reflux syndrome|SPG9|cataracts-motor neuropathy-short stature-skeletal anomalies syndrome|ALDH18A1 autosomal dominant complex spastic paraplegia	MEDGEN:322007|UMLS:C1832669|Orphanet:100990|icd11.foundation:1867328407
MONDO:0018566	short stature-advanced bone age-early-onset osteoarthritis syndrome			UMLS:C5681177|GARD:17717|MEDGEN:1811782|Orphanet:435804
MONDO:0018573	intrauterine growth restriction-short stature-early adult-onset diabetes syndrome			UMLS:C5681180|MEDGEN:1801791|GARD:21818|Orphanet:436144
MONDO:0018662	autosomal recessive brachyolmia	Brachyolmia, recessive type is a form of brachyolmia, a group of rare genetic skeletal disorders, characterized by short-trunked short stature with platyspondyly and scoliosis. Corneal opacities and precocious calcification of the costal cartilage are rare syndromic components. Premature pubarche may occur.	brachyolmia, autosomal recessive|brachyolmia, Hobaek/Toledo type	MEDGEN:1675807|Orphanet:448242|icd11.foundation:625421044|GARD:13171|UMLS:C4760908
MONDO:0015177	metaphyseal anadysplasia	Metaphyseal anadysplasia is a very rare form of metaphyseal dysplasia characterized by short stature, rhizomelic micromelia and a mild varus deformity of the legs evident from the first months of life, that is associated with radiological features of severe metaphyseal changes (irregularities, widening and marginal blurring) in long bones, most prominent in proximal femurs, and generalized osteopenia, and that usually spontaneously resolves by the age of three years. Severe autosomal dominant and milder recessive variants have been observed.	regressive metaphyseal dysplasia|Maroteaux-Verloes-Stanescu syndrome	Orphanet:1040|icd11.foundation:327336919|MESH:C537351|MEDGEN:96582|SCTID:254085009|GARD:3562|ICD9:756.9|UMLS:C0432226|OMIM:309645
MONDO:0044205	Shwachman-Diamond syndrome 2	Shwachman-Diamond syndrome-2 (SDS2) is characterized by exocrine pancreatic dysfunction, hematopoietic abnormalities, short stature, and metaphyseal dysplasia ({1:Stepensky et al., 2017}).nnFor a discussion of genetic heterogeneity of Shwachman-Diamond syndrome, see SDS1 (OMIM:260400).	Shwachman-Diamond syndrome 2	UMLS:C4693704|OMIM:617941|GARD:16272|MEDGEN:1634617
MONDO:0015206	short stature-heart defect-craniofacial anomalies syndrome		Rommen-Mueller-Sybert syndrome	MEDGEN:419321|Orphanet:1088|UMLS:C2931050|MESH:C535871
MONDO:0015233	caudal appendage-deafness syndrome	Caudal appendage-deafness syndrome is characterized by caudal appendage, short terminal phalanges, deafness, cryptorchidism, intellectual deficit, short stature and dysmorphism. It has been described in monozygotic twin boys.	Lynch-Lee-Murday syndrome	GARD:1163|SCTID:726621009|Orphanet:1123|MESH:C537713|UMLS:C2931593|MEDGEN:419843
MONDO:0015248	ataxia-photosensitivity-short stature syndrome	A rare, genetic, multiple congenital anomalies/dysmorphic syndrome characterized by cerebellar-like ataxia, photosensitivity (mainly of the face and trunk), short stature and intellectual disability. Additional features include clinodactyly, single palmar transverse crease, high-arched palate, pseudohypertrophy of the calves and aortic valve lesions. There have been no further descriptions in the literature since 1983.	Fenton Wilkinson Toselano syndrome|Fenton-Wilkinson-Toselano syndrome	MEDGEN:1655873|UMLS:C4751230|GARD:2287|Orphanet:1184
MONDO:0015262	brachyolmia	Brachyolmia is a rare, clinically and genetically heterogeneous group of bone disorders characterized by short trunk, mild short stature, scoliosis and generalized platyspondyly without significant abnormalities in the long bones.	brachyrachia	DOID:0050690|SCTID:254088006|UMLS:C0432228|icd11.foundation:1255949169|ICD9:756.19|MEDGEN:96584|Orphanet:1293|MESH:C537098|GARD:10903
MONDO:0015267	Feingold syndrome	Feingold syndrome (FS), also known as oculo-digito-esophageal-duodenal (ODED) syndrome, is a rare inherited malformation syndrome characterized by microcephaly, short stature and numerous digital anomalies and is comprised of two subtypes: FS type 1 (FS1) and FS type 2 (FS2). FS1 is by far the most common form while FS2 has only been reported in 3 patients and has the same clinical characteristics as FS1, apart from the absence of gastrointestinal atresia and short palpebral fissures.	digital anomalies with short palpebral fissures and atresia of esophagus or duodenum|oculo-digito-esophageal-duodenal syndrome|FS|microcephaly-oculo-digito-esophageal-duodenal syndrome|ODED syndrome|Brunner-Winter syndrome|MODED syndrome|microcephaly-oculo-digito-esophageal-duodenal syndrome syndrome|FGLDS|microcephaly-intellectual disability-tracheoesophageal fistula syndrome|microcephaly-digital anomalies-normal intelligence syndrome|digital anomalies with short palpebral fissures and atresia of oesophagus or duodenum|MMT	UMLS:C0796068|MEDGEN:163209|GARD:8407|Orphanet:1305|OMIMPS:164280|NCIT:C74987|DOID:0060464
MONDO:0018711	intellectual disability-muscle weakness-short stature-facial dysmorphism syndrome			Orphanet:457365|UMLS:C5681124|MEDGEN:1805563|GARD:21906
MONDO:0018764	microcephalic primordial dwarfism due to RTTN deficiency	Microcephalic primordial dwarfism due to RTTN deficiency is a rare, genetic, multiple congenital anomalies/dysmorphic syndrome characterized by primary microcephaly, profound short stature, moderate to severe intellectual disability, global developmental delay, craniofacial dysmorphism (e.g. sloping forehead, high and broad nasal bridge) and variable brain malformations, including simplified gyration, pachygyria, polymicrogyria, reduced sulcation, dysgenesis of corpus callosum and deformed ventricles. Renal anomalies, bilateral hearing loss, multiple joint contractures, severe failure to thrive and a sacral lesion cephalad to the gluteal crease have also been reported.		MEDGEN:766745|GARD:17841|Orphanet:468631|OMIM:614833|UMLS:C3553831
MONDO:0015295	intractable diarrhea-choanal atresia-eye anomalies syndrome	Intractable diarrhea-choanal atresia-eye anomalies syndrome is characterized by the association of intractable diarrhea of infancy with choanal atresia. Short stature, a prominent and broad nasal bridge, micrognathia, single palmar creases, chronic corneal inflammation, cytopenia, and abnormal hair texture were also reported. So far, the syndrome has been described in three children from the same family. The absence of intellectual deficit and immune deficiency allow this syndrome to be distinguished from other forms of intractable diarrhea of infancy described previously.		MEDGEN:929976|UMLS:C4304307|Orphanet:137622|GARD:19882
MONDO:0015325	cataract-deafness-hypogonadism syndrome	Cataract-deafness-hypogonadism syndrome is an extremely rare multiple congenital abnormality syndrome, described in only three brothers to date, that is characterized by the association of congenital cataract, sensorineural deafness, hypogonadism, mild intellectual deficit, hypertrichosis, and short stature. There have been no further descriptions in the literature since 1995.	Schaap-Taylor-Baraitser syndrome	Orphanet:1383|GARD:248|SCTID:722378009|UMLS:C2931269|MESH:C536626|MEDGEN:419760
MONDO:1012971	dwarfism, non-human animal	Disturbances in growth processes leading to reduced height in non-human animals.
MONDO:0019904	ring chromosome 3	Ring chromosome 3 syndrome is a rare chromosomal anomaly syndrome with a highly variable phenotype principally characterized by pre- and postnatal growth retardation, short stature, developmental delay, mild to severe intellectual disability, microcephaly and mild dysmorphic features (incl. triangular face, dysplastic ears, upslanting palpebral fissures, epicanthic folds, broad nasal bridge, full nasal tip, long philtrum, downturned corners of the mouth, and micro/retrognathia). Additional manifestations reported include hypotonia, mild articular limitation, hearing loss, digital anomalies (i.e. clinodacytyly, brachydactyly), caf√©-au-lait patches and hypospadias.	rose cluster 3|Ring chromosome type 3	UMLS:C4707449|NCIT:C121982|SCTID:765486004|Orphanet:96172|MEDGEN:1643677|GARD:10839
MONDO:0019906	ring chromosome 11	Ring chromosome 11 syndrome is an autosomal anomaly characterized by variable clinical features, including early growth retardation and short stature, microcephaly, developmental delay, some degree of intellectual disability, facial dysmorphism and caf√©-au-lait spots. In some cases, congenital heart disease and endocrine abnormalities have been reported.	r(11) syndrome|Ring chromosome type 11|RC11	GARD:10846|SCTID:111310003|ICD9:758.89|UMLS:C0265444|Orphanet:96175|MEDGEN:539256
MONDO:0019907	ring chromosome 13	Ring chromosome 13 is a chromosomal anomaly of chromosome 13 characterized by a widely variable phenotype (ranging from mild to severe) principally characterized by intrauterine growth retardation, developmental delay, short stature, moderate to severe intellectual deficit, microcephaly, facial dysmorphism (i.e. upslanting palpebral fissures, hypertelorism, abnormal ears, broad nasal bridge, high arched palate, micrognathia, small mouth, and thin lips), hands and feet anomalies, and genital abnormalities. Additional features reported include behavioral problems, hearing and speech disorders, congenital heart defects, cerebral malformations, and anal atresia.	Ring chromosome type 13	GARD:6069|UMLS:C2931808|MEDGEN:444146|SCTID:726723004|Orphanet:96176|MESH:C538303
MONDO:0019908	ring chromosome 15	Ring chromosome 15 is a chromosome abnormality that affects growth, learning, and speech. People with ring chromosome 15 often have growth delays before and after birth, resulting in short stature; varying degrees of intellectual disability ; low muscle tone (hypotonia); craniofacial malformations; and limb abnormalities. Other symptoms might include congenital heart defects, kidney problems, congenital dislocation of the hips, and cafe-au-lait spots. Ring chromosome 15 is caused by an abnormal chromosome known as a ring chromosome 15 or r(15). A ring chromosome is a circular structure that occurs when a chromosome breaks in two places and the broken ends fuse together. The features of ring chromosome 15 appear to result from the loss (deletion) of genetic material from the long (q) arm of chromosome 15. Ring chromosome 15 is usually caused by spontaneous (de novo) errors very early in embryonic development. In rare cases, it is passed through families, either from a parent who also has a ring chromosome 15, or from a parent who has a balanced translocation. Treatment for ring chromosome 15 is focused on addressing the symptoms present in each individual and may require a team of medical specialists.	Chromosome 15 Ring|Ring chromosome type 15	Orphanet:96177|GARD:1328|NORD:941|MESH:C538035|UMLS:C0795855|MEDGEN:1646359|SCTID:763405000
MONDO:0019913	silver-Russell syndrome due to maternal uniparental disomy of chromosome 7	Silver-Russell syndrome due to maternal uniparental disomy of chromosome 7 is a genetic malformation syndrome with short stature characterized by severe prenatal and postnatal growth retardation, feeding difficulties, body asymmetry, dysmorphic craniofacial features (triangular-shaped face, relative macrocephaly, frontal bossing, micrognathia, down-turned corners of the mouth) and other anomalies (fifth finger clinodactyly, caf√© au lait macules, male genital anomalies, mild developmental delay and/or speech delay with movement disorders).	Silver-Russell syndrome due to maternal uniparental disomy of chromosome type 7|UPD(7)mat	Orphanet:96182|MEDGEN:1826074|GARD:19334|UMLS:C5680247
MONDO:0019915	maternal uniparental disomy of chromosome 14	Maternal uniparental disomy of chromosome 14 is a rare chromosomal anomaly characterized by prenatal and postnatal growth retardation, hypotonia, motor delay, early puberty, obesity, short adult stature, small hands and feet, mild intellectual disability, and mild dysmorphic facial features (frontal bossing, short nose with wide nasal tip, micrognathia, high palate, short philtrum).	UPD(14)mat|maternal uniparental disomy of chromosome type 14	Orphanet:96184|GARD:16848|MEDGEN:1841563|icd11.foundation:171193570|UMLS:C5680248
MONDO:0019924	paternal uniparental disomy of chromosome 20	Paternal uniparental disomy of chromosome 20 is a very rare chromosomal anomaly in which both copies of chromosome 20 are inherited from the father. The main features described are high birth weight and/or early-onset obesity, relative macrocephaly, and tall stature. Most patients were ascertained during sporadic pseudohypoparathyroidism type 1b testing and have UPD involving variable segments of the long arm of chromosome 20.	paternal UPD20|paternal uniparental disomy of chromosome type 20|paternal UPD(20)|UPD(20)pat	Orphanet:96194|MEDGEN:897979|SCTID:715736008|GARD:19343|UMLS:C4275028|icd11.foundation:1406068218
MONDO:0019926	X small rings	X small rings is a rare chromosome X structural anomaly, with highly variable phenotype, principally characterized by developmental delay, intellectual disability, short stature, craniofacial dysmorphism (incl. microcephaly, facial asymmetry, hypertelorism, long palpebral fissures, epicanthus, low-set or malrotated ears, broad nose with a flat nasal bridge, anteverted nares, long philtrum, thin upper lip, high arched palate, micrognathia) and skeletal anomalies (e.g. cubitus valgus, talipes equinovarus). Patients may also present heart malformations (e.g. ventricular septal defects, mitral valve stenosis), sacral dimple, soft tissue syndactyly, pigmented nevi, and seizures.		UMLS:C4707824|GARD:19345|MEDGEN:1641475|Orphanet:96201|SCTID:766760004
MONDO:0020305	isochromosomy Yq	Isochromosomy Yq is a rare gonosomy anomaly with a variable phenotype including a female phenotype with sexual development delay, streak gonads, short stature and Turner syndrome features and male phenotype with infertility due to azoospermia.		MEDGEN:1665766|UMLS:C4749291|Orphanet:98798|GARD:19580
MONDO:0015426	Desbuquois dysplasia	Desbuquois syndrome (DBQD) is an osteochondrodysplasia characterized by severe micromelic dwarfism, facial dysmorphism, joint laxity with multiple dislocations, vertebral and metaphyseal abnormalities and advanced carpotarsal ossification. Two forms have been distinguished on the basis of the presence (type 1) or the absence (type 2) of characteristic hand anomalies. A variant form of DBQD, Kim variant, has also been described and is characterized by short stature and articular, minor facial and significant hand anomalies.	DBQD|Desbuquois dysplasia|micromelic dwarfism with vertebral and metaphyseal abnormalities and advanced carpotarsal ossification|desbuquois syndrome	Orphanet:1425|NCIT:C124056|SCTID:254099008|UMLS:C0432242|OMIMPS:251450|DOID:0060462|GARD:1818|MEDGEN:98479|ICD9:756.9
MONDO:0015433	ring chromosome 17	Ring chromosome 17 syndrome is a rare chromosomal anomaly syndrome, resulting from partial deletion of chromosome 17, characterized by highly variable manifestations, ranging from a severe phenotype which presents with lissencephaly and severe intellectual disability to a milder phenotype that includes short stature, microcephaly, intellectual disability, seizures (that may be pharmacoresistant), caf√©-au-lait spots, retinal flecks and minor facial dysmorphism, depending on the presence or absence of the Miller-Dieker critical region.	Ring chromosome type 17	MEDGEN:419477|UMLS:C2931714|Orphanet:1441|MESH:C538046|GARD:4724
MONDO:0015437	ring chromosome 21	Ring chromosome 21 syndrome is an autosomal anomaly characterized by variable clinical features, most commonly including growth retardation, developmental delay, intellectual disability, epilepsy, microcephaly, short stature, dysmorphic features, hypogammaglobulinemia, thrombocytopenia and unspecific skeletal anomalies (hemivertebrae, clinodactyly, syndactyly). In rare cases, it has been described in phenotypically normal individuals.	Chromosome 21 Ring|Ring chromosome type 21|chromosome 21 en anneau	NORD:947|Orphanet:1445|MESH:C537109|MEDGEN:419409|GARD:6083|SCTID:31325007|UMLS:C2931422
MONDO:0015441	ring chromosome 7	Ring chromosome 7 syndrome is a rare chromosomal anomaly syndrome, with highly variable phenotype, principally characterized by growth failure, short stature, intellectual disability, dermatological abnormalities (nevus flammeus, dark pigmented nevi, caf√©-au-lait spots), microcephaly and facial dysmorphism (incl. facial asymmetry, small ears, abnormal palpebral fissures, ptosis, epicanthic folds, hyper/hypotelorism). Additional reported features include convulsions, cleft lip and palate, clinodactyly, kyphoscoliosis and genital anomalies (i.e. cryptorchidism, hypospadias, micropenis).	Ring chromosome type 7|rose cluster 7	NCIT:C121986|MESH:C537813|MEDGEN:419454|UMLS:C2931622|SCTID:765489006|GARD:1345|Orphanet:1449
MONDO:0015452	Coffin-Siris syndrome	Coffin-Siris syndrome (CSS) is a rare congenital multi-systemic genetic disorder characterized by aplasia or hypoplasia of the distal phalanx or nail of the fifth digit, developmental delay, intellectual disability, coarse facial features, and other variable clinical manifestations.	fifth digit syndrome|dwarfism-onychodysplasia|CSS|short stature-onychodysplasia.|Coffin-Siris syndrome	DOID:1925|NORD:984|OMIMPS:135900|Orphanet:1465|UMLS:C0265338|MEDGEN:75565|SCTID:10007009|NANDO:1200670|GARD:6124|NANDO:2200977|MESH:C536436|ICD9:759.89|NCIT:C35321|icd11.foundation:734451870
MONDO:0018821	X-linked female restricted facial dysmorphism-short stature-choanal atresia-intellectual disability		X-linked facial dysmorphism-short stature-choanal atrsia-intellectual disability syndrome limited to females|X-linked facial dysmorphism-short stature-choanal atresia-intellectual disability syndrome limited to females	UMLS:C5567523|MEDGEN:1798946|Orphanet:480880|GARD:13638
MONDO:0018967	short stature due to isolated growth hormone deficiency with X-linked hypogammaglobulinemia			Orphanet:632|GARD:16538
MONDO:0018997	Noonan syndrome	Noonan Syndrome (NS) is characterized by short stature, typical facial dysmorphism and congenital heart defects.	Noonan's syndrome|Turner's phenotype, karyotype normal|Noonan syndrome	MESH:D009634|NCIT:C34854|NANDO:2200413|SCTID:205824006|UMLS:C0028326|OMIMPS:163950|DOID:3490|MedDRA:10029748|Orphanet:648|GARD:10955|NANDO:1200680|ICD9:759.89|MEDGEN:18073|NORD:1513|icd11.foundation:1044395354
MONDO:0019012	Carpenter syndrome	An extremely rare autosomal recessive syndrome characterized by premature closure of cranial sutures leading to cone-shaped head, fusion of the digits, and the presence of more digits than normal. It may be associated with heart defects, single horseshoe-shaped kidney, short stature, undescended testes, and mild mental retardation.	acrocephalopolysyndactyly type 2|acrocephalopolysyndactyly type II|Carpenter 's syndrome|type II Acrocephalopolysyndactyly|Carpenter syndrome|ACPS2	NANDO:2200847|SCTID:403767009|MEDGEN:226897|icd11.foundation:2132713612|SCTID:83728000|NORD:897|DOID:0060234|Orphanet:65759|NCIT:C98873|UMLS:C1275078|GARD:6003|OMIMPS:201000
MONDO:0100297	short stature, facial dysmorphism, and skeletal anomalies with or without cardiac anomalies 1			DOID:0060989|OMIM:617877|UMLS:C5542952|MEDGEN:1778119
MONDO:1040009	TRIP11-related skeletal dysplasia	Any skeletal dysplasia in which the cause of the disease is a variation in the TRIP11 gene. Reduced protein function in TRIP11 causes a spectrum of skeletal symptoms from a more mild phenotype, called ondontochondrodysplasia, with features including short stature and joint laxity to a more severe phenotype, called achondrogenesis type 1A, which presents as a lethal prenatal or neonatal skeletal dysplasia. The clinical severity of achondrogenesis compared to ondontochondrodysplasia is related to the residual function of the gene which is not currently possible to anticipate based on genotype alone. The phenotype cannot fully be predicted by genotype alone, evidenced by variants being reported with both phenotypes.
MONDO:1040022	linkeropathy	Group of rare heritable connective tissue disorders, characterized by a variable degree of short stature, skeletal dysplasia, joint laxity, cutaneous anomalies, dysmorphism, heart malformation, and developmental delay. The LK genes encode for enzymes that add glycosaminoglycan chains onto proteoglycans via a common tetrasaccharide linker region.
MONDO:1060110	HDAC4-related haploinsufficiency syndrome	A disorder caused by haploinsufficiency of HDAC4 and is characterized by brachydactyly type E, variable mild to moderate intellectual disability, seizures, autism spectrum disorder, short stature, obesity, and facial dysmorphism. Individuals with the gain of functions variants typically do not have brachydactyly and do have more consistent intellectual disability.	HDAC4-related haploinsufficiency syndrome
MONDO:1060136	PIK3R1-related immunodeficiency and SHORT syndrome	A group of disorders caused by a variation in PIK3R1 gene that produces a structurally altered but present p85Œ± protein, disrupting PI3K signaling and leading to features such as immune deficiency, autoimmunity, short stature, and distinct facial and skeletal features.
MONDO:1060149	ACAN-related short stature spectrum	A rare semidominant genetic skeletal disorder caused by a variation in ACAN gene, characterized by short stature with variable phenotypic features which may include osteochondritis dissecans, advanced bone age, early-onset arthritis, and/or features consistent with spondyloepiphyseal dysplasia, Kimberley type caused by a single allele whereas biallelic variation can cause spondyloepimetaphyseal dysplasia, aggrecan type.
MONDO:1060154	INTU-related skeletal ciliopathy	A skeletal ciliopathy caused by a mutation in INTU gene and is characterized by facial dysmorphism, tongue nodules, developmental delay, and polydactyly. Some individuals may also present with short stature, or other variable syndromic findings.
MONDO:0100346	microcephaly with or without short stature	Primary microcephaly refers to the clinical finding of a head circumference more than than 3 standard deviations (SD) below the age- and sex-related mean, present at birth. Primary microcephaly is a static developmental anomaly, distinguished from secondary microcephaly, which refers to a progressive neurodegenerative condition. Microcephaly is a disorder of fetal brain growth; individuals with microcephaly have small brains and almost always have intellectual disability, although rare individuals with mild microcephaly (-3 SD) and normal intelligence have been reported. Additional clinical features may include short stature or mild seizures. These clinical features include Seckel syndrome, a rare autosomal recessive disorder characterized by intrauterine growth retardation, dwarfism, microcephaly with intellectual disability.
MONDO:0020469	48,XYYY syndrome	48,XYYY syndrome is a rare Y chromosome number anomaly that affects only males and is characterized by mild-moderate developmental delay (especially speech), normal to mild intellectual disability, large, irregular teeth with poor enamel, tall stature and acne. Radioulnar stenosis and clinodactyly have also been associated. Boys generally present normal genitalia, while hypogonadism and infertility is frequently reported in adult males.		Orphanet:99329|MEDGEN:1371767|SCTID:733625003|GARD:11985|UMLS:C4518082
MONDO:0020479	pituitary gigantism	The condition of accelerated and excessive growth in children or adolescents who are exposed to excess human growth hormone before the closure of epiphyses. It is usually caused by somatotroph hyperplasia or a growth hormone-secreting pituitary adenoma. These patients are of abnormally tall stature, more than 3 standard deviations above normal mean height for age.	infantile and juvenile forms of acromegaly|hypophyseal gigantism	MEDGEN:6602|MESH:D005877|NANDO:2200314|NCIT:C93046|MedDRA:10018265|SCTID:86073008|GARD:6506|UMLS:C0017547|Orphanet:99725|NANDO:2100111
MONDO:0020485	King-Denborough syndrome	A rare genetic non-dystrophic myopathy characterized by the triad of congenital myopathy, dysmorphic features and susceptibility to malignant hyperthermia. Patients present with a wide phenotypic range, including delayed motor development, muscle weakness and fatigability, ptosis and facies myopathica (with or without creatine kinase elevations), skeletal abnormalities (e.g. short stature, scoliosis, kyphosis, lumbar lordosis and pectus carinatum/excavatum), mild dysmorphic facial features (e.g. hypertelorism, down-slanting palpebral fissures, epicanthic folds, low set ears, micrognathia), webbing of the neck, cryptorchidism, and a susceptibility to malignant hyperthermia and/or rhabdomyolysis due to intensive physical strain, viral infection or statin use.	Koussef-Nichols syndrome	GARD:8433|MESH:C537504|MESH:C536883|Orphanet:99741|SCTID:764957003|OMIM:619542|UMLS:C1840365|MEDGEN:327082
MONDO:0100462	short stature and advanced bone age, with or without early-onset osteoarthritis and/or osteochondritis dissecans	A rare genetic skeletal disorder characterized clinically by abnormal chondro-skeletal development, disproportionate short stature and skeletal deformation mainly affecting the knees, hips, ankles and elbows with onset generally in late childhood or adolescence.	osteochondritis dissecans and short stature|SSOAOD|OD|osteochondritis dissecans, short stature, and early-onset osteoarthritis	OMIM:165800|Orphanet:251262|UMLS:C3665488|GARD:4133|MEDGEN:777109
MONDO:0100492	Bonnevie-Ullrich syndrome	A genetic syndrome which occurs in females. It is caused by the inheritance of only one complete X chromosome (45, X). Clinical signs of the symmetrical form are identical to those of Turner syndrome and include bilateral webbing of the neck and edema of the extremities. Clinical characteristics include decreased stature and under-developed sexual organs. Patients usually have a normal life expectancy.	Bonnevie-Ullrich syndrome	NCIT:C34434|MEDGEN:315907|UMLS:C1527168
MONDO:0100593	COMP-related skeletal dysplasia	Any skeletal disorder in which the cause of the disease is a variant in the COMP gene. This includes pseudoachondroplasia and multiple epiphyseal dysplasia.
MONDO:0020603	X-linked chondrodysplasia punctata 2	A rare genodermatosis with great phenotypic variation and characterized most commonly by ichthyosis, chondrodysplasia punctata (CDP), asymmetric shortening of the limbs, cataracts and short stature.	Conradi Hunermann syndrome|chondrodysplasia punctata, X-linked dominant, X-linked dominant|Conradi-Hunermann syndrome|Conradi-Hunermann-Happle syndrome|chondrodysplasia punctata 2, X-linked dominant|Conradi H√ºnermann Syndrome|X-linked chondrodysplasia punctata type 2|CDPXD|Conrad Hunermann Happle syndrome|EBP chondrodysplasia punctata|chondrodysplasia punctata caused by mutation in EBP|Conradi-H√ºnermann-Happle syndrome|chondrodysplasia punctata 2 X-linked dominant|Happle syndrome|CDPX2	DOID:0080352|OMIM:302960|Orphanet:35173|UMLS:C0282102|NANDO:1200630|GARD:6189|MEDGEN:79381|NANDO:2201357|NORD:1005
MONDO:0020682	Ehlers-Danlos syndrome, spondylodysplastic type, 1		xylosylprotein 4-Beta-galactosyltransferase deficiency|Ehlers-Danlos syndrome, spondylodysplastic type, 1|Ehlers-Danlos syndrome, progeroid type 1|EDSSPD1|dermatan sulphate proteoglycan|Ehlers-Danlos syndrome with Short stature and Limb anomalies|Ehlers-Danlos syndrome, progeroid type, 1|PDS, defective biosynthesis of|dermatan sulfate proteoglycan|galactosyltransferase 1 deficiency|XGPT deficiency|proteodermatan sulfate, defective biosynthesis of	OMIM:130070|MEDGEN:1646889|UMLS:C4552003|DOID:0080738
MONDO:0700054	microcephaly 6 with or without short stature	Disorder of fetal brain growth; individuals have small brains and almost always have mental retardation, although rare individuals with mild microcephaly (-3 SD) and normal intelligence have been reported. Clinical features include the features of ‚Äòmicrocephaly 6, primary, autosomal recessive‚Äô and 'Seckel syndrome', and may include short stature or mild seizures.
MONDO:0700364	TRA2B-related neurodevelopmental disorder	A neurodevelopmental disorder caused by variation in the TRA2B gene. This disorder is characterised by intellectual disability and/or developmental delay, with delayed or absent speech and delayed motor development. Most patients present axial or global hypotonia in the neonatal to infancy period, and brain MRI abnormalities. Other phenotypic features commonly reported include infantile spasms, microcephaly, variable behavioral abnormalities, feeding difficulties, and short stature.
MONDO:0800043	St√ºve-Wiedemann syndrome 1	A rare autosomal recessive congenital primary skeletal dysplasia, characterized by small stature, bowing of the long bones, camptodactyly, hyperthermic episodes, respiratory distress/apneic episodes and feeding difficulties that usually lead to early mortality.	SJS2|neonatal Schwartz-Jampel syndrome|Schwartz-Jampel syndrome neonatal|Schwartz-Jampel syndrome, neonatal|STWS|St√ºve-Wiedemann/Schwartz-Jampel type 2 syndrome|Schwartz-Jampel syndrome type 2|Stuve-Wiedemann syndrome/Schwartz-Jampel type 2 syndrome|St√ºve-Wiedemann dysplasia	OMIM:601559|Orphanet:3206|MEDGEN:1803541|GARD:5045|MESH:C537502|UMLS:C5676888|SCTID:254097005
MONDO:0800046	thyroid hormone metabolism, abnormal 1	A rare, genetic congenital hypothyroidism disorder characterized by mild global developmental delay in childhood, short stature, delayed bone age, and abnormal thyroid and selenium levels in serum (high total and free T4 concentrations, low T3, high reverse T3, normal to high TSH, decreased selenium). Intellectual disability, primary infertility, hypotonia, muscle weakness, and impaired hearing have also been reported.	THMA1|short stature-delayed bone age due to thyroid hormone metabolism deficiency	GARD:17068|MESH:C566454|Orphanet:171706|UMLS:C5676891|OMIM:609698|MEDGEN:1801974
MONDO:0800412	yakut short stature syndrome
MONDO:0800438	developmental delay with short stature, dysmorphic facial features, and sparse hair 1	Any developmental delay with short stature, dysmorphic facial features, and sparse hair in which the cause of the disease is a mutation in the DPH1 gene.	developmental delay with short stature, dysmorphic features, and sparse hair 1|diphtamide deficiency syndrome|DEDSSH1	Orphanet:459061|DOID:0070477|OMIM:616901|GARD:17814
MONDO:0800450	microcephaly, short stature, and impaired glucose metabolism			OMIMPS:616033

### Sheet: Table S26
Supplementary Table 26: list of traits from Backman et al. for PheWAS
Trait	Trait_type
100240_Coffee_consumed_1_Yes_AnyInst__BIN	binary
100390_Tea_consumed_1_Yes_AnyInst__BIN	binary
100580_Alcohol_consumed_1_Yes_AnyInst__BIN	binary
102_Pulse_rate_automated_reading_inst_mean__RINT	quantitative
104900_Time_spent_doing_vigorous_physical_activity_0_None_AnyInst__BIN	binary
104900_Time_spent_doing_vigorous_physical_activity_1030_10_30_minutes_AnyInst__BIN	binary
104900_Time_spent_doing_vigorous_physical_activity_10_Under_10_minutes_AnyInst__BIN	binary
104900_Time_spent_doing_vigorous_physical_activity_12_1_2_hours_AnyInst__BIN	binary
104900_Time_spent_doing_vigorous_physical_activity_24_2_4_hours_AnyInst__BIN	binary
104900_Time_spent_doing_vigorous_physical_activity_3060_30_60_minutes_AnyInst__BIN	binary
104900_Time_spent_doing_vigorous_physical_activity_46_4_6_hours_AnyInst__BIN	binary
104900_Time_spent_doing_vigorous_physical_activity_600_6_hours_AnyInst__BIN	binary
1170_Getting_up_in_morning_1_Not_at_all_easy_AnyInst__BIN	binary
1170_Getting_up_in_morning_2_Not_very_easy_AnyInst__BIN	binary
1170_Getting_up_in_morning_3_Fairly_easy_AnyInst__BIN	binary
1170_Getting_up_in_morning_4_Very_easy_AnyInst__BIN	binary
1180_Morning_evening_person_chronotype_1_Definitely_a_morning_person_AnyInst__BIN	binary
1180_Morning_evening_person_chronotype_2_More_a_morning_than_evening_person_AnyInst__BIN	binary
1180_Morning_evening_person_chronotype_3_More_an_evening_than_a_morning_person_AnyInst__BIN	binary
1180_Morning_evening_person_chronotype_4_Definitely_an_evening_person_AnyInst__BIN	binary
1200_Sleeplessness_insomnia_1_Never_rarely_AnyInst__BIN	binary
1200_Sleeplessness_insomnia_2_Sometimes_AnyInst__BIN	binary
1200_Sleeplessness_insomnia_3_Usually_AnyInst__BIN	binary
1210_Snoring_1_Yes_AnyInst__BIN	binary
1220_Daytime_dozing_sleeping_narcolepsy_0_Never_rarely_AnyInst__BIN	binary
1220_Daytime_dozing_sleeping_narcolepsy_1_Sometimes_AnyInst__BIN	binary
1220_Daytime_dozing_sleeping_narcolepsy_2_Often_AnyInst__BIN	binary
1239_Current_tobacco_smoking_1_Yes_on_most_or_all_days_AnyInst__BIN	binary
1249_Past_tobacco_smoking_1_Smoked_on_most_or_all_days_AnyInst__BIN	binary
1249_Past_tobacco_smoking_4_I_have_never_smoked_AnyInst__BIN	binary
1488_Tea_intake_inst_mean__RINT	quantitative
1687_Comparative_body_size_at_age_10_1_Thinner_AnyInst__BIN	binary
1687_Comparative_body_size_at_age_10_2_Plumper_AnyInst__BIN	binary
1687_Comparative_body_size_at_age_10_3_About_average_AnyInst__BIN	binary
1707_Handedness_chirality_laterality_1_Right_handed_AnyInst__BIN	binary
1707_Handedness_chirality_laterality_2_Left_handed_AnyInst__BIN	binary
1707_Handedness_chirality_laterality_3_Use_both_right_and_left_hands_equally_AnyInst__BIN	binary
1717_Skin_colour_1_Very_fair_AnyInst__BIN	binary
1717_Skin_colour_2_Fair_AnyInst__BIN	binary
1717_Skin_colour_3_Light_olive_AnyInst__BIN	binary
1717_Skin_colour_4_Dark_olive_AnyInst__BIN	binary
1717_Skin_colour_5_Brown_AnyInst__BIN	binary
1727_Ease_of_skin_tanning_1_Get_very_tanned_AnyInst__BIN	binary
1727_Ease_of_skin_tanning_2_Get_moderately_tanned_AnyInst__BIN	binary
1727_Ease_of_skin_tanning_3_Get_mildly_or_occasionally_tanned_AnyInst__BIN	binary
1727_Ease_of_skin_tanning_4_Never_tan_only_burn_AnyInst__BIN	binary
1747_Hair_colour_natural_before_greying_1_Blonde_AnyInst__BIN	binary
1747_Hair_colour_natural_before_greying_2_Red_AnyInst__BIN	binary
1747_Hair_colour_natural_before_greying_3_Light_brown_AnyInst__BIN	binary
1747_Hair_colour_natural_before_greying_4_Dark_brown_AnyInst__BIN	binary
1747_Hair_colour_natural_before_greying_5_Black_AnyInst__BIN	binary
1747_Hair_colour_natural_before_greying_6_Other_AnyInst__BIN	binary
1777_Part_of_a_multiple_birth_1_Yes_AnyInst__BIN	binary
1797_Father_still_alive_1_Yes_AnyInst__BIN	binary
1807_Fathers_age_at_death_inst_mean__RINT	quantitative
1835_Mother_still_alive_1_Yes_AnyInst__BIN	binary
1845_Mothers_age_inst_mean__RINT	quantitative
189_Townsend_deprivation_index_at_recruitment_inst_mean__RINT	quantitative
1920_Mood_swings_1_Yes_AnyInst__BIN	binary
1930_Miserableness_1_Yes_AnyInst__BIN	binary
1940_Irritability_1_Yes_AnyInst__BIN	binary
1950_Sensitivity_hurt_feelings_1_Yes_AnyInst__BIN	binary
1960_Fed_up_feelings_1_Yes_AnyInst__BIN	binary
1970_Nervous_feelings_1_Yes_AnyInst__BIN	binary
1980_Worrier_anxious_feelings_1_Yes_AnyInst__BIN	binary
1990_Tense_highly_strung_1_Yes_AnyInst__BIN	binary
20001_Cancer_self_reported_1002_breast_cancer_AnyInst__BIN	binary
20001_Cancer_self_reported_1003_skin_cancer_AnyInst__BIN	binary
20001_Cancer_self_reported_1020_large_bowel_cancer_colorectal_cancer_AnyInst__BIN	binary
20001_Cancer_self_reported_1022_colon_cancer_sigmoid_cancer_AnyInst__BIN	binary
20001_Cancer_self_reported_1034_kidney_renal_cell_cancer_AnyInst__BIN	binary
20001_Cancer_self_reported_1035_bladder_cancer_AnyInst__BIN	binary
20001_Cancer_self_reported_1039_ovarian_cancer_AnyInst__BIN	binary
20001_Cancer_self_reported_1040_uterine_endometrial_cancer_AnyInst__BIN	binary
20001_Cancer_self_reported_1041_cervical_cancer_AnyInst__BIN	binary
20001_Cancer_self_reported_1044_prostate_cancer_AnyInst__BIN	binary
20001_Cancer_self_reported_1045_testicular_cancer_AnyInst__BIN	binary
20001_Cancer_self_reported_1053_non_hodgkins_lymphoma_AnyInst__BIN	binary
20001_Cancer_self_reported_1059_malignant_melanoma_AnyInst__BIN	binary
20001_Cancer_self_reported_1060_non_melanoma_skin_cancer_AnyInst__BIN	binary
20001_Cancer_self_reported_1061_basal_cell_carcinoma_AnyInst__BIN	binary
20001_Cancer_self_reported_1062_squamous_cell_carcinoma_AnyInst__BIN	binary
20001_Cancer_self_reported_1072_cin_pre_cancer_cells_cervix_AnyInst__BIN	binary
20001_Cancer_self_reported_1073_rodent_ulcer_AnyInst__BIN	binary
20001_Cancer_self_reported_99999_unclassifiable_AnyInst__BIN	binary
20002_Illness_code_SR_1065_hypertension_AnyInst__BIN	binary
20002_Illness_code_SR_1065_hypertension_Phe10_I10_combined_AnyInst__BIN	binary
20002_Illness_code_SR_1066_heart_cardiac_problem_AnyInst__BIN	binary
20002_Illness_code_SR_1066_heart_cardiac_problem_Phe10_I52_combined_AnyInst__BIN	binary
20002_Illness_code_SR_1067_peripheral_vascular_disease_AnyInst__BIN	binary
20002_Illness_code_SR_1067_peripheral_vascular_disease_Phe10_I73_combined_AnyInst__BIN	binary
20002_Illness_code_SR_1072_essential_hypertension_AnyInst__BIN	binary
20002_Illness_code_SR_1072_essential_hypertension_Phe10_I10_combined_AnyInst__BIN	binary
20002_Illness_code_SR_1073_gestational_hypertension_pre_eclampsia_AnyInst__BIN	binary
20002_Illness_code_SR_1073_gestational_hypertension_pre_eclampsia_Phe10_O13_combined_AnyInst__BIN	binary
20002_Illness_code_SR_1074_angina_AnyInst__BIN	binary
20002_Illness_code_SR_1074_angina_Phe10_I20_combined_AnyInst__BIN	binary
20002_Illness_code_SR_1075_heart_attack_myocardial_infarction_AnyInst__BIN	binary
20002_Illness_code_SR_1075_heart_attack_myocardial_infarction_Phe10_I21_combined_AnyInst__BIN	binary
20002_Illness_code_SR_1077_heart_arrhythmia_AnyInst__BIN	binary
20002_Illness_code_SR_1077_heart_arrhythmia_Phe10_I49_combined_AnyInst__BIN	binary
20002_Illness_code_SR_1078_heart_valve_problem_heart_murmur_AnyInst__BIN	binary
20002_Illness_code_SR_1078_heart_valve_problem_heart_murmur_Phe10_R01_combined_AnyInst__BIN	binary
20002_Illness_code_SR_1081_stroke_AnyInst__BIN	binary
20002_Illness_code_SR_1081_stroke_Phe10_I64_combined_AnyInst__BIN	binary
20002_Illness_code_SR_1082_transient_ischaemic_attack_tia_AnyInst__BIN	binary
20002_Illness_code_SR_1082_transient_ischaemic_attack_tia_Phe10_G45_combined_AnyInst__BIN	binary
20002_Illness_code_SR_1093_pulmonary_embolism_dvt_AnyInst__BIN	binary
20002_Illness_code_SR_1093_pulmonary_embolism_dvt_Phe10_I26_combined_AnyInst__BIN	binary
20002_Illness_code_SR_1094_deep_venous_thrombosis_dvt_AnyInst__BIN	binary
20002_Illness_code_SR_1094_deep_venous_thrombosis_dvt_Phe10_I80_combined_AnyInst__BIN	binary
20002_Illness_code_SR_1111_asthma_AnyInst__BIN	binary
20002_Illness_code_SR_1111_asthma_Phe10_J45_combined_AnyInst__BIN	binary
20002_Illness_code_SR_1112_chronic_obstructive_airways_disease_copd_AnyInst__BIN	binary
20002_Illness_code_SR_1112_chronic_obstructive_airways_disease_copd_Phe10_J44_combined_AnyInst__BIN	binary
20002_Illness_code_SR_1113_emphysema_chronic_bronchitis_AnyInst__BIN	binary
20002_Illness_code_SR_1113_emphysema_chronic_bronchitis_Phe10_J43_combined_AnyInst__BIN	binary
20002_Illness_code_SR_1114_bronchiectasis_AnyInst__BIN	binary
20002_Illness_code_SR_1114_bronchiectasis_Phe10_J47_combined_AnyInst__BIN	binary
20002_Illness_code_SR_1117_other_respiratory_problems_AnyInst__BIN	binary
20002_Illness_code_SR_1117_other_respiratory_problems_Phe10_J98_combined_AnyInst__BIN	binary
20002_Illness_code_SR_1123_sleep_apnoea_AnyInst__BIN	binary
20002_Illness_code_SR_1123_sleep_apnoea_Phe10_G47_combined_AnyInst__BIN	binary
20002_Illness_code_SR_1125_pleurisy_AnyInst__BIN	binary
20002_Illness_code_SR_1125_pleurisy_Phe10_R091_combined_AnyInst__BIN	binary
20002_Illness_code_SR_1126_spontaneous_pneumothorax_recurrent_pneumothorax_AnyInst__BIN	binary
20002_Illness_code_SR_1126_spontaneous_pneumothorax_recurrent_pneumothorax_Phe10_J93_combined_AnyInst__BIN	binary
20002_Illness_code_SR_1135_stomach_disorder_AnyInst__BIN	binary
20002_Illness_code_SR_1135_stomach_disorder_Phe10_K31_combined_AnyInst__BIN	binary
20002_Illness_code_SR_1136_liver_biliary_pancreas_problem_AnyInst__BIN	binary
20002_Illness_code_SR_1136_liver_biliary_pancreas_problem_Phe10_K87_combined_AnyInst__BIN	binary
20002_Illness_code_SR_1137_other_abdominal_problem_AnyInst__BIN	binary
20002_Illness_code_SR_1138_gastro_oesophageal_reflux_gord_gastric_reflux_AnyInst__BIN	binary
20002_Illness_code_SR_1138_gastro_oesophageal_reflux_gord_gastric_reflux_Phe10_K21_combined_AnyInst__BIN	binary
20002_Illness_code_SR_1139_oesophagitis_barretts_oesophagus_AnyInst__BIN	binary
20002_Illness_code_SR_1139_oesophagitis_barretts_oesophagus_Phe10_K20_combined_AnyInst__BIN	binary
20002_Illness_code_SR_1142_gastric_stomach_ulcers_Phe10_K25_combined_AnyInst__BIN	binary
20002_Illness_code_SR_1143_gastritis_gastric_erosions_AnyInst__BIN	binary
20002_Illness_code_SR_1143_gastritis_gastric_erosions_Phe10_K29_combined_AnyInst__BIN	binary
20002_Illness_code_SR_1154_irritable_bowel_syndrome_AnyInst__BIN	binary
20002_Illness_code_SR_1154_irritable_bowel_syndrome_Phe10_K58_combined_AnyInst__BIN	binary
20002_Illness_code_SR_1155_hepatitis_AnyInst__BIN	binary
20002_Illness_code_SR_1156_infective_viral_hepatitis_AnyInst__BIN	binary
20002_Illness_code_SR_1156_infective_viral_hepatitis_Phe10_B19_combined_AnyInst__BIN	binary
20002_Illness_code_SR_1162_cholelithiasis_gall_stones_AnyInst__BIN	binary
20002_Illness_code_SR_1162_cholelithiasis_gall_stones_Phe10_K80_combined_AnyInst__BIN	binary
20002_Illness_code_SR_1165_pancreatitis_AnyInst__BIN	binary
20002_Illness_code_SR_1165_pancreatitis_Phe10_K85_combined_AnyInst__BIN	binary
20002_Illness_code_SR_1190_peritonitis_AnyInst__BIN	binary
20002_Illness_code_SR_1190_peritonitis_Phe10_K65_combined_AnyInst__BIN	binary
20002_Illness_code_SR_1196_urinary_tract_infection_kidney_infection_AnyInst__BIN	binary
20002_Illness_code_SR_1196_urinary_tract_infection_kidney_infection_Phe10_N390_combined_AnyInst__BIN	binary
20002_Illness_code_SR_1197_kidney_stone_ureter_stone_bladder_stone_AnyInst__BIN	binary
20002_Illness_code_SR_1197_kidney_stone_ureter_stone_bladder_stone_Phe10_N20_combined_AnyInst__BIN	binary
20002_Illness_code_SR_1201_bladder_problem_not_cancer_AnyInst__BIN	binary
20002_Illness_code_SR_1201_bladder_problem_not_cancer_Phe10_N32_combined_AnyInst__BIN	binary
20002_Illness_code_SR_1202_urinary_frequency_incontinence_AnyInst__BIN	binary
20002_Illness_code_SR_1202_urinary_frequency_incontinence_Phe10_R15_combined_AnyInst__BIN	binary
20002_Illness_code_SR_1207_prostate_problem_not_cancer_AnyInst__BIN	binary
20002_Illness_code_SR_1207_prostate_problem_not_cancer_Phe10_N42_combined_AnyInst__BIN	binary
20002_Illness_code_SR_1214_testicular_problems_not_cancer_AnyInst__BIN	binary
20002_Illness_code_SR_1214_testicular_problems_not_cancer_Phe10_N50_combined_AnyInst__BIN	binary
20002_Illness_code_SR_1220_diabetes_AnyInst__BIN	binary
20002_Illness_code_SR_1220_diabetes_Phe10_E14_combined_AnyInst__BIN	binary
20002_Illness_code_SR_1223_type_2_diabetes_AnyInst__BIN	binary
20002_Illness_code_SR_1223_type_2_diabetes_Phe10_E11_combined_AnyInst__BIN	binary
20002_Illness_code_SR_1224_thyroid_problem_not_cancer_AnyInst__BIN	binary
20002_Illness_code_SR_1224_thyroid_problem_not_cancer_Phe10_E07_combined_AnyInst__BIN	binary
20002_Illness_code_SR_1225_hyperthyroidism_thyrotoxicosis_AnyInst__BIN	binary
20002_Illness_code_SR_1225_hyperthyroidism_thyrotoxicosis_Phe10_E05_combined_AnyInst__BIN	binary
20002_Illness_code_SR_1226_hypothyroidism_myxoedema_AnyInst__BIN	binary
20002_Illness_code_SR_1226_hypothyroidism_myxoedema_Phe10_E03_combined_AnyInst__BIN	binary
20002_Illness_code_SR_1242_eye_eyelid_problem_AnyInst__BIN	binary
20002_Illness_code_SR_1242_eye_eyelid_problem_Phe10_H029_combined_AnyInst__BIN	binary
20002_Illness_code_SR_1247_meningitis_AnyInst__BIN	binary
20002_Illness_code_SR_1247_meningitis_Phe10_G03_combined_AnyInst__BIN	binary
20002_Illness_code_SR_1255_peripheral_neuropathy_AnyInst__BIN	binary
20002_Illness_code_SR_1257_trapped_nerve_compressed_nerve_AnyInst__BIN	binary
20002_Illness_code_SR_1257_trapped_nerve_compressed_nerve_Phe10_G55_combined_AnyInst__BIN	binary
20002_Illness_code_SR_1261_multiple_sclerosis_AnyInst__BIN	binary
20002_Illness_code_SR_1261_multiple_sclerosis_Phe10_G35_combined_AnyInst__BIN	binary
20002_Illness_code_SR_1262_parkinsons_disease_AnyInst__BIN	binary
20002_Illness_code_SR_1262_parkinsons_disease_Phe10_G20_combined_AnyInst__BIN	binary
20002_Illness_code_SR_1264_epilepsy_AnyInst__BIN	binary
20002_Illness_code_SR_1264_epilepsy_Phe10_G40_combined_AnyInst__BIN	binary
20002_Illness_code_SR_1265_migraine_AnyInst__BIN	binary
20002_Illness_code_SR_1265_migraine_Phe10_G43_combined_AnyInst__BIN	binary
20002_Illness_code_SR_1266_head_injury_AnyInst__BIN	binary
20002_Illness_code_SR_1267_spinal_injury_AnyInst__BIN	binary
20002_Illness_code_SR_1267_spinal_injury_Phe10_S34_combined_AnyInst__BIN	binary
20002_Illness_code_SR_1275_retinal_problem_AnyInst__BIN	binary
20002_Illness_code_SR_1275_retinal_problem_Phe10_H35_combined_AnyInst__BIN	binary
20002_Illness_code_SR_1276_diabetic_eye_disease_AnyInst__BIN	binary
20002_Illness_code_SR_1276_diabetic_eye_disease_Phe10_H36_combined_AnyInst__BIN	binary
20002_Illness_code_SR_1277_glaucoma_AnyInst__BIN	binary
20002_Illness_code_SR_1277_glaucoma_Phe10_H40_combined_AnyInst__BIN	binary
20002_Illness_code_SR_1278_cataract_AnyInst__BIN	binary
20002_Illness_code_SR_1278_cataract_Phe10_H26_combined_AnyInst__BIN	binary
20002_Illness_code_SR_1279_eye_trauma_AnyInst__BIN	binary
20002_Illness_code_SR_1281_retinal_detachment_AnyInst__BIN	binary
20002_Illness_code_SR_1281_retinal_detachment_Phe10_H33_combined_AnyInst__BIN	binary
20002_Illness_code_SR_1286_depression_AnyInst__BIN	binary
20002_Illness_code_SR_1286_depression_Phe10_F32_combined_AnyInst__BIN	binary
20002_Illness_code_SR_1287_anxiety_panic_attacks_AnyInst__BIN	binary
20002_Illness_code_SR_1287_anxiety_panic_attacks_Phe10_F41_combined_AnyInst__BIN	binary
20002_Illness_code_SR_1288_nervous_breakdown_AnyInst__BIN	binary
20002_Illness_code_SR_1288_nervous_breakdown_Phe10_F430_combined_AnyInst__BIN	binary
20002_Illness_code_SR_1291_mania_bipolar_disorder_manic_depression_AnyInst__BIN	binary
20002_Illness_code_SR_1291_mania_bipolar_disorder_manic_depression_Phe10_F31_combined_AnyInst__BIN	binary
20002_Illness_code_SR_1293_bone_disorder_AnyInst__BIN	binary
20002_Illness_code_SR_1293_bone_disorder_Phe10_M85_combined_AnyInst__BIN	binary
20002_Illness_code_SR_1294_back_problem_AnyInst__BIN	binary
20002_Illness_code_SR_1294_back_problem_Phe10_M54_combined_AnyInst__BIN	binary
20002_Illness_code_SR_1295_joint_disorder_AnyInst__BIN	binary
20002_Illness_code_SR_1295_joint_disorder_Phe10_M25_combined_AnyInst__BIN	binary
20002_Illness_code_SR_1297_muscle_soft_tissue_problem_AnyInst__BIN	binary
20002_Illness_code_SR_1297_muscle_soft_tissue_problem_Phe10_M62_combined_AnyInst__BIN	binary
20002_Illness_code_SR_1308_osteomyelitis_AnyInst__BIN	binary
20002_Illness_code_SR_1308_osteomyelitis_Phe10_M86_combined_AnyInst__BIN	binary
20002_Illness_code_SR_1309_osteoporosis_AnyInst__BIN	binary
20002_Illness_code_SR_1309_osteoporosis_Phe10_M81_combined_AnyInst__BIN	binary
20002_Illness_code_SR_1311_spine_arthritis_spondylitis_AnyInst__BIN	binary
20002_Illness_code_SR_1311_spine_arthritis_spondylitis_Phe10_M48_combined_AnyInst__BIN	binary
20002_Illness_code_SR_1312_prolapsed_disc_slipped_disc_AnyInst__BIN	binary
20002_Illness_code_SR_1312_prolapsed_disc_slipped_disc_Phe10_M51_combined_AnyInst__BIN	binary
20002_Illness_code_SR_1313_ankylosing_spondylitis_AnyInst__BIN	binary
20002_Illness_code_SR_1313_ankylosing_spondylitis_Phe10_M45_combined_AnyInst__BIN	binary
20002_Illness_code_SR_1330_iron_deficiency_anaemia_AnyInst__BIN	binary
20002_Illness_code_SR_1330_iron_deficiency_anaemia_Phe10_D50_combined_AnyInst__BIN	binary
20002_Illness_code_SR_1331_pernicious_anaemia_AnyInst__BIN	binary
20002_Illness_code_SR_1331_pernicious_anaemia_Phe10_D51_combined_AnyInst__BIN	binary
20002_Illness_code_SR_1348_gynaecological_disorder_not_cancer_AnyInst__BIN	binary
20002_Illness_code_SR_1348_gynaecological_disorder_not_cancer_Phe10_N94_combined_AnyInst__BIN	binary
20002_Illness_code_SR_1349_ovarian_cyst_or_cysts_AnyInst__BIN	binary
20002_Illness_code_SR_1349_ovarian_cyst_or_cysts_Phe10_N83_combined_AnyInst__BIN	binary
20002_Illness_code_SR_1350_polycystic_ovaries_polycystic_ovarian_syndrome_AnyInst__BIN	binary
20002_Illness_code_SR_1351_uterine_fibroids_AnyInst__BIN	binary
20002_Illness_code_SR_1351_uterine_fibroids_Phe10_D25_combined_AnyInst__BIN	binary
20002_Illness_code_SR_1352_uterine_polyps_AnyInst__BIN	binary
20002_Illness_code_SR_1352_uterine_polyps_Phe10_N84_combined_AnyInst__BIN	binary
20002_Illness_code_SR_1353_vaginal_prolapse_uterine_prolapse_AnyInst__BIN	binary
20002_Illness_code_SR_1353_vaginal_prolapse_uterine_prolapse_Phe10_N814_combined_AnyInst__BIN	binary
20002_Illness_code_SR_1367_breast_cysts_AnyInst__BIN	binary
20002_Illness_code_SR_1367_breast_cysts_Phe10_N60_combined_AnyInst__BIN	binary
20002_Illness_code_SR_1371_sarcoidosis_AnyInst__BIN	binary
20002_Illness_code_SR_1371_sarcoidosis_Phe10_D86_combined_AnyInst__BIN	binary
20002_Illness_code_SR_1374_allergy_hypersensitivity_anaphylaxis_AnyInst__BIN	binary
20002_Illness_code_SR_1374_allergy_hypersensitivity_anaphylaxis_Phe10_T78_combined_AnyInst__BIN	binary
20002_Illness_code_SR_1377_polymyalgia_rheumatica_AnyInst__BIN	binary
20002_Illness_code_SR_1377_polymyalgia_rheumatica_Phe10_M35_combined_AnyInst__BIN	binary
20002_Illness_code_SR_1381_systemic_lupus_erythematosis_sle_AnyInst__BIN	binary
20002_Illness_code_SR_1385_allergy_or_anaphylactic_reaction_to_food_AnyInst__BIN	binary
20002_Illness_code_SR_1385_allergy_or_anaphylactic_reaction_to_food_Phe10_T780_combined_AnyInst__BIN	binary
20002_Illness_code_SR_1386_allergy_or_anaphylactic_reaction_to_drug_AnyInst__BIN	binary
20002_Illness_code_SR_1386_allergy_or_anaphylactic_reaction_to_drug_Phe10_T887_combined_AnyInst__BIN	binary
20002_Illness_code_SR_1387_hayfever_allergic_rhinitis_AnyInst__BIN	binary
20002_Illness_code_SR_1387_hayfever_allergic_rhinitis_Phe10_J30_combined_AnyInst__BIN	binary
20002_Illness_code_SR_1396_enlarged_prostate_AnyInst__BIN	binary
20002_Illness_code_SR_1396_enlarged_prostate_Phe10_N40_combined_AnyInst__BIN	binary
20002_Illness_code_SR_1398_pneumonia_AnyInst__BIN	binary
20002_Illness_code_SR_1398_pneumonia_Phe10_J18_combined_AnyInst__BIN	binary
20002_Illness_code_SR_1402_endometriosis_AnyInst__BIN	binary
20002_Illness_code_SR_1402_endometriosis_Phe10_N80_combined_AnyInst__BIN	binary
20002_Illness_code_SR_1403_female_infertility_AnyInst__BIN	binary
20002_Illness_code_SR_1405_other_renal_kidney_problem_AnyInst__BIN	binary
20002_Illness_code_SR_1405_other_renal_kidney_problem_Phe10_N28_combined_AnyInst__BIN	binary
20002_Illness_code_SR_1406_muscle_or_soft_tissue_injuries_AnyInst__BIN	binary
20002_Illness_code_SR_1406_muscle_or_soft_tissue_injuries_Phe10_no_combined_AnyInst__BIN	binary
20002_Illness_code_SR_1408_alcohol_dependency_AnyInst__BIN	binary
20002_Illness_code_SR_1408_alcohol_dependency_Phe10_F10_combined_AnyInst__BIN	binary
20002_Illness_code_SR_1412_bronchitis_AnyInst__BIN	binary
20002_Illness_code_SR_1412_bronchitis_Phe10_J40_combined_AnyInst__BIN	binary
20002_Illness_code_SR_1413_nasal_sinus_disorder_AnyInst__BIN	binary
20002_Illness_code_SR_1413_nasal_sinus_disorder_Phe10_J34_combined_AnyInst__BIN	binary
20002_Illness_code_SR_1415_ear_vestibular_disorder_AnyInst__BIN	binary
20002_Illness_code_SR_1415_ear_vestibular_disorder_Phe10_H81_combined_AnyInst__BIN	binary
20002_Illness_code_SR_1416_chronic_sinusitis_AnyInst__BIN	binary
20002_Illness_code_SR_1416_chronic_sinusitis_Phe10_J32_combined_AnyInst__BIN	binary
20002_Illness_code_SR_1417_nasal_polyps_AnyInst__BIN	binary
20002_Illness_code_SR_1417_nasal_polyps_Phe10_J33_combined_AnyInst__BIN	binary
20002_Illness_code_SR_1421_menieres_disease_AnyInst__BIN	binary
20002_Illness_code_SR_1421_menieres_disease_Phe10_H81_combined_AnyInst__BIN	binary
20002_Illness_code_SR_1434_other_neurological_problem_AnyInst__BIN	binary
20002_Illness_code_SR_1434_other_neurological_problem_Phe10_G98_combined_AnyInst__BIN	binary
20002_Illness_code_SR_1436_headaches_not_migraine_AnyInst__BIN	binary
20002_Illness_code_SR_1436_headaches_not_migraine_Phe10_R51_combined_AnyInst__BIN	binary
20002_Illness_code_SR_1440_tuberculosis_tb_AnyInst__BIN	binary
20002_Illness_code_SR_1440_tuberculosis_tb_Phe10_A15_combined_AnyInst__BIN	binary
20002_Illness_code_SR_1441_malaria_AnyInst__BIN	binary
20002_Illness_code_SR_1442_helicobacter_pylori_AnyInst__BIN	binary
20002_Illness_code_SR_1442_helicobacter_pylori_Phe10_B98_combined_AnyInst__BIN	binary
20002_Illness_code_SR_1446_anaemia_AnyInst__BIN	binary
20002_Illness_code_SR_1446_anaemia_Phe10_D64_combined_AnyInst__BIN	binary
20002_Illness_code_SR_1452_eczema_dermatitis_AnyInst__BIN	binary
20002_Illness_code_SR_1452_eczema_dermatitis_Phe10_L30_combined_AnyInst__BIN	binary
20002_Illness_code_SR_1453_psoriasis_AnyInst__BIN	binary
20002_Illness_code_SR_1453_psoriasis_Phe10_L40_combined_AnyInst__BIN	binary
20002_Illness_code_SR_1454_blistering_desquamating_skin_disorder_AnyInst__BIN	binary
20002_Illness_code_SR_1454_blistering_desquamating_skin_disorder_Phe10_L13_combined_AnyInst__BIN	binary
20002_Illness_code_SR_1456_malabsorption_coeliac_disease_AnyInst__BIN	binary
20002_Illness_code_SR_1456_malabsorption_coeliac_disease_Phe10_K90_combined_AnyInst__BIN	binary
20002_Illness_code_SR_1457_duodenal_ulcer_AnyInst__BIN	binary
20002_Illness_code_SR_1457_duodenal_ulcer_Phe10_K26_combined_AnyInst__BIN	binary
20002_Illness_code_SR_1458_diverticular_disease_diverticulitis_AnyInst__BIN	binary
20002_Illness_code_SR_1458_diverticular_disease_diverticulitis_Phe10_K57_combined_AnyInst__BIN	binary
20002_Illness_code_SR_1459_colitis_not_crohns_or_ulcerative_colitis_AnyInst__BIN	binary
20002_Illness_code_SR_1459_colitis_not_crohns_or_ulcerative_colitis_Phe10_K52_combined_AnyInst__BIN	binary
20002_Illness_code_SR_1460_rectal_or_colon_adenoma_polyps_AnyInst__BIN	binary
20002_Illness_code_SR_1460_rectal_or_colon_adenoma_polyps_Phe10_D12_combined_AnyInst__BIN	binary
20002_Illness_code_SR_1462_crohns_disease_AnyInst__BIN	binary
20002_Illness_code_SR_1462_crohns_disease_Phe10_K50_combined_AnyInst__BIN	binary
20002_Illness_code_SR_1463_ulcerative_colitis_AnyInst__BIN	binary
20002_Illness_code_SR_1463_ulcerative_colitis_Phe10_K51_combined_AnyInst__BIN	binary
20002_Illness_code_SR_1464_rheumatoid_arthritis_AnyInst__BIN	binary
20002_Illness_code_SR_1464_rheumatoid_arthritis_Phe10_M06_combined_AnyInst__BIN	binary
20002_Illness_code_SR_1465_osteoarthritis_AnyInst__BIN	binary
20002_Illness_code_SR_1465_osteoarthritis_Phe10_M19_combined_AnyInst__BIN	binary
20002_Illness_code_SR_1466_gout_AnyInst__BIN	binary
20002_Illness_code_SR_1466_gout_Phe10_M10_combined_AnyInst__BIN	binary
20002_Illness_code_SR_1467_other_joint_disorder_AnyInst__BIN	binary
20002_Illness_code_SR_1467_other_joint_disorder_Phe10_M25_combined_AnyInst__BIN	binary
20002_Illness_code_SR_1471_atrial_fibrillation_AnyInst__BIN	binary
20002_Illness_code_SR_1471_atrial_fibrillation_Phe10_I48_combined_AnyInst__BIN	binary
20002_Illness_code_SR_1473_high_cholesterol_AnyInst__BIN	binary
20002_Illness_code_SR_1473_high_cholesterol_Phe10_E78_combined_AnyInst__BIN	binary
20002_Illness_code_SR_1474_hiatus_hernia_AnyInst__BIN	binary
20002_Illness_code_SR_1474_hiatus_hernia_Phe10_K44_combined_AnyInst__BIN	binary
20002_Illness_code_SR_1476_sciatica_AnyInst__BIN	binary
20002_Illness_code_SR_1476_sciatica_Phe10_M54_combined_AnyInst__BIN	binary
20002_Illness_code_SR_1477_psoriatic_arthropathy_AnyInst__BIN	binary
20002_Illness_code_SR_1477_psoriatic_arthropathy_Phe10_L40_combined_AnyInst__BIN	binary
20002_Illness_code_SR_1478_cervical_spondylosis_AnyInst__BIN	binary
20002_Illness_code_SR_1478_cervical_spondylosis_Phe10_M47_combined_AnyInst__BIN	binary
20002_Illness_code_SR_1479_rheumatic_fever_AnyInst__BIN	binary
20002_Illness_code_SR_1479_rheumatic_fever_Phe10_I00_combined_AnyInst__BIN	binary
20002_Illness_code_SR_1482_chronic_fatigue_syndrome_AnyInst__BIN	binary
20002_Illness_code_SR_1482_chronic_fatigue_syndrome_Phe10_R5382_combined_AnyInst__BIN	binary
20002_Illness_code_SR_1485_irregular_heart_beat_AnyInst__BIN	binary
20002_Illness_code_SR_1485_irregular_heart_beat_Phe10_I49_combined_AnyInst__BIN	binary
20002_Illness_code_SR_1494_varicose_veins_AnyInst__BIN	binary
20002_Illness_code_SR_1494_varicose_veins_Phe10_I83_combined_AnyInst__BIN	binary
20002_Illness_code_SR_1500_vertigo_AnyInst__BIN	binary
20002_Illness_code_SR_1500_vertigo_Phe10_R42_combined_AnyInst__BIN	binary
20002_Illness_code_SR_1502_appendicitis_AnyInst__BIN	binary
20002_Illness_code_SR_1502_appendicitis_Phe10_K37_combined_AnyInst__BIN	binary
20002_Illness_code_SR_1505_haemorrhoids_piles_AnyInst__BIN	binary
20002_Illness_code_SR_1505_haemorrhoids_piles_Phe10_K64_combined_AnyInst__BIN	binary
20002_Illness_code_SR_1508_jaundice_unknown_cause_AnyInst__BIN	binary
20002_Illness_code_SR_1508_jaundice_unknown_cause_Phe10_R17_combined_AnyInst__BIN	binary
20002_Illness_code_SR_1510_dyspepsia_indigestion_AnyInst__BIN	binary
20002_Illness_code_SR_1510_dyspepsia_indigestion_Phe10_R12_combined_AnyInst__BIN	binary
20002_Illness_code_SR_1512_umbilical_hernia_AnyInst__BIN	binary
20002_Illness_code_SR_1513_inguinal_hernia_AnyInst__BIN	binary
20002_Illness_code_SR_1513_inguinal_hernia_Phe10_K40_combined_AnyInst__BIN	binary
20002_Illness_code_SR_1514_cystitis_AnyInst__BIN	binary
20002_Illness_code_SR_1514_cystitis_Phe10_N30_combined_AnyInst__BIN	binary
20002_Illness_code_SR_1516_bph_benign_prostatic_hypertrophy_AnyInst__BIN	binary
20002_Illness_code_SR_1516_bph_benign_prostatic_hypertrophy_Phe10_N40_combined_AnyInst__BIN	binary
20002_Illness_code_SR_1529_dry_eyes_AnyInst__BIN	binary
20002_Illness_code_SR_1529_dry_eyes_Phe10_H04_combined_AnyInst__BIN	binary
20002_Illness_code_SR_1531_post_natal_depression_AnyInst__BIN	binary
20002_Illness_code_SR_1533_disc_degeneration_AnyInst__BIN	binary
20002_Illness_code_SR_1533_disc_degeneration_Phe10_M51_combined_AnyInst__BIN	binary
20002_Illness_code_SR_1534_back_pain_AnyInst__BIN	binary
20002_Illness_code_SR_1534_back_pain_Phe10_M54_combined_AnyInst__BIN	binary
20002_Illness_code_SR_1537_joint_pain_AnyInst__BIN	binary
20002_Illness_code_SR_1537_joint_pain_Phe10_M25_combined_AnyInst__BIN	binary
20002_Illness_code_SR_1538_arthritis_nos_AnyInst__BIN	binary
20002_Illness_code_SR_1538_arthritis_nos_Phe10_M13_combined_AnyInst__BIN	binary
20002_Illness_code_SR_1541_carpal_tunnel_syndrome_AnyInst__BIN	binary
20002_Illness_code_SR_1541_carpal_tunnel_syndrome_Phe10_G56_combined_AnyInst__BIN	binary
20002_Illness_code_SR_1542_fibromyalgia_AnyInst__BIN	binary
20002_Illness_code_SR_1542_fibromyalgia_Phe10_M79_combined_AnyInst__BIN	binary
20002_Illness_code_SR_1556_menorrhagia_unknown_cause_AnyInst__BIN	binary
20002_Illness_code_SR_1556_menorrhagia_unknown_cause_Phe10_N92_combined_AnyInst__BIN	binary
20002_Illness_code_SR_1559_miscarriage_AnyInst__BIN	binary
20002_Illness_code_SR_1559_miscarriage_Phe10_O04_combined_AnyInst__BIN	binary
20002_Illness_code_SR_1561_raynauds_phenomenon_disease_AnyInst__BIN	binary
20002_Illness_code_SR_1561_raynauds_phenomenon_disease_Phe10_I73_combined_AnyInst__BIN	binary
20002_Illness_code_SR_1567_infectious_mononucleosis_glandular_fever_epstein_barr_virus_ebv_AnyInst__BIN	binary
20002_Illness_code_SR_1567_infectious_mononucleosis_glandular_fever_epstein_barr_virus_ebv_Phe10_B27_combined_AnyInst__BIN	binary
20002_Illness_code_SR_1568_measles_morbillivirus_AnyInst__BIN	binary
20002_Illness_code_SR_1568_measles_morbillivirus_Phe10_B05_combined_AnyInst__BIN	binary
20002_Illness_code_SR_1569_mumps_epidemic_parotitis_AnyInst__BIN	binary
20002_Illness_code_SR_1569_mumps_epidemic_parotitis_Phe10_B26_combined_AnyInst__BIN	binary
20002_Illness_code_SR_1570_rubella_german_measles_AnyInst__BIN	binary
20002_Illness_code_SR_1570_rubella_german_measles_Phe10_B06_combined_AnyInst__BIN	binary
20002_Illness_code_SR_1571_chickenpox_AnyInst__BIN	binary
20002_Illness_code_SR_1571_chickenpox_Phe10_B01_combined_AnyInst__BIN	binary
20002_Illness_code_SR_1572_whooping_cough_pertussis_AnyInst__BIN	binary
20002_Illness_code_SR_1572_whooping_cough_pertussis_Phe10_A37_combined_AnyInst__BIN	binary
20002_Illness_code_SR_1573_shingles_AnyInst__BIN	binary
20002_Illness_code_SR_1573_shingles_Phe10_B02_combined_AnyInst__BIN	binary
20002_Illness_code_SR_1597_tinnitus_tiniitis_AnyInst__BIN	binary
20002_Illness_code_SR_1597_tinnitus_tiniitis_Phe10_H93_combined_AnyInst__BIN	binary
20002_Illness_code_SR_1598_tonsiltis_AnyInst__BIN	binary
20002_Illness_code_SR_1598_tonsiltis_Phe10_J03_combined_AnyInst__BIN	binary
20002_Illness_code_SR_1599_constipation_AnyInst__BIN	binary
20002_Illness_code_SR_1599_constipation_Phe10_K59_combined_AnyInst__BIN	binary
20002_Illness_code_SR_1614_stress_AnyInst__BIN	binary
20002_Illness_code_SR_1614_stress_Phe10_F43_combined_AnyInst__BIN	binary
20002_Illness_code_SR_1617_osteopenia_AnyInst__BIN	binary
20002_Illness_code_SR_1617_osteopenia_Phe10_M89_combined_AnyInst__BIN	binary
20002_Illness_code_SR_1619_tendonitis_tendinitis_tenosynovitis_AnyInst__BIN	binary
20002_Illness_code_SR_1628_fracture_nose_AnyInst__BIN	binary
20002_Illness_code_SR_1628_fracture_nose_Phe10_S022_combined_AnyInst__BIN	binary
20002_Illness_code_SR_1631_fracture_clavicle_collar_bone_AnyInst__BIN	binary
20002_Illness_code_SR_1631_fracture_clavicle_collar_bone_Phe10_S42_combined_AnyInst__BIN	binary
20002_Illness_code_SR_1633_fracture_upper_arm_humerus_elbow_AnyInst__BIN	binary
20002_Illness_code_SR_1633_fracture_upper_arm_humerus_elbow_Phe10_S42_combined_AnyInst__BIN	binary
20002_Illness_code_SR_1634_fracture_forearm_wrist_AnyInst__BIN	binary
20002_Illness_code_SR_1634_fracture_forearm_wrist_Phe10_S52_combined_AnyInst__BIN	binary
20002_Illness_code_SR_1637_fracture_wrist_colles_fracture_AnyInst__BIN	binary
20002_Illness_code_SR_1637_fracture_wrist_colles_fracture_Phe10_S62_combined_AnyInst__BIN	binary
20002_Illness_code_SR_1639_fracture_finger_AnyInst__BIN	binary
20002_Illness_code_SR_1639_fracture_finger_Phe10_S6260_combined_AnyInst__BIN	binary
20002_Illness_code_SR_1644_fracture_rib_AnyInst__BIN	binary
20002_Illness_code_SR_1644_fracture_rib_Phe10_S223_combined_AnyInst__BIN	binary
20002_Illness_code_SR_1651_fracture_lower_leg_ankle_AnyInst__BIN	binary
20002_Illness_code_SR_1651_fracture_lower_leg_ankle_Phe10_S82_combined_AnyInst__BIN	binary
20002_Illness_code_SR_1652_fracture_tibia_AnyInst__BIN	binary
20002_Illness_code_SR_1652_fracture_tibia_Phe10_S8220_combined_AnyInst__BIN	binary
20002_Illness_code_SR_1653_fracture_fibula_AnyInst__BIN	binary
20002_Illness_code_SR_1653_fracture_fibula_Phe10_S824_combined_AnyInst__BIN	binary
20002_Illness_code_SR_1656_fracture_toe_AnyInst__BIN	binary
20002_Illness_code_SR_1660_rosacea_AnyInst__BIN	binary
20002_Illness_code_SR_1660_rosacea_Phe10_L71_combined_AnyInst__BIN	binary
20002_Illness_code_SR_1663_abnormal_smear_cervix_AnyInst__BIN	binary
20002_Illness_code_SR_1663_abnormal_smear_cervix_Phe10_R87619_combined_AnyInst__BIN	binary
20002_Illness_code_SR_1666_benign_breast_lump_AnyInst__BIN	binary
20002_Illness_code_SR_1666_benign_breast_lump_Phe10_N60_combined_AnyInst__BIN	binary
20002_Illness_code_SR_1668_allergy_to_house_dust_mite_AnyInst__BIN	binary
20002_Illness_code_SR_1677_scarlet_fever_scarlatina_AnyInst__BIN	binary
20002_Illness_code_SR_1677_scarlet_fever_scarlatina_Phe10_A38_combined_AnyInst__BIN	binary
20003_Treatment_or_Medication_Code_1140851812_gtn_400micrograms_spray_AnyInst__BIN	binary
20003_Treatment_or_Medication_Code_1140852948_calcium_vitamin_d_500units_tablet_AnyInst__BIN	binary
20003_Treatment_or_Medication_Code_1140852976_multivitamins_AnyInst__BIN	binary
20003_Treatment_or_Medication_Code_1140857636_prempak_0_625_tablet_AnyInst__BIN	binary
20003_Treatment_or_Medication_Code_1140860696_lisinopril_AnyInst__BIN	binary
20003_Treatment_or_Medication_Code_1140860806_ramipril_AnyInst__BIN	binary
20003_Treatment_or_Medication_Code_1140860834_glyceryl_trinitrate_AnyInst__BIN	binary
20003_Treatment_or_Medication_Code_1140860954_isosorbide_mononitrate_AnyInst__BIN	binary
20003_Treatment_or_Medication_Code_1140861088_nifedipine_AnyInst__BIN	binary
20003_Treatment_or_Medication_Code_1140861090_adalat_5mg_capsule_AnyInst__BIN	binary
20003_Treatment_or_Medication_Code_1140861128_tildiem_60mg_m_r_tablet_AnyInst__BIN	binary
20003_Treatment_or_Medication_Code_1140861778_dipyridamole_AnyInst__BIN	binary
20003_Treatment_or_Medication_Code_1140861806_aspirin_75mg_tablet_AnyInst__BIN	binary
20003_Treatment_or_Medication_Code_1140861832_tranexamic_acid_AnyInst__BIN	binary
20003_Treatment_or_Medication_Code_1140861954_fenofibrate_AnyInst__BIN	binary
20003_Treatment_or_Medication_Code_1140861958_simvastatin_AnyInst__BIN	binary
20003_Treatment_or_Medication_Code_1140861998_ventolin_100micrograms_inhaler_AnyInst__BIN	binary
20003_Treatment_or_Medication_Code_1140862086_salamol_100micrograms_inhaler_AnyInst__BIN	binary
20003_Treatment_or_Medication_Code_1140862144_salmeterol_AnyInst__BIN	binary
20003_Treatment_or_Medication_Code_1140862148_serevent_25mcg_inhaler_AnyInst__BIN	binary
20003_Treatment_or_Medication_Code_1140862168_bricanyl_250mcg_inhaler_AnyInst__BIN	binary
20003_Treatment_or_Medication_Code_1140862382_becotide_50_inhaler_AnyInst__BIN	binary
20003_Treatment_or_Medication_Code_1140862476_beclazone_50_inhaler_AnyInst__BIN	binary
20003_Treatment_or_Medication_Code_1140862572_budesonide_AnyInst__BIN	binary
20003_Treatment_or_Medication_Code_1140862574_pulmicort_ls_50micrograms_inhaler_AnyInst__BIN	binary
20003_Treatment_or_Medication_Code_1140862628_piriton_4mg_tablet_AnyInst__BIN	binary
20003_Treatment_or_Medication_Code_1140862772_loratadine_AnyInst__BIN	binary
20003_Treatment_or_Medication_Code_1140863144_zopiclone_AnyInst__BIN	binary
20003_Treatment_or_Medication_Code_1140863152_diazepam_AnyInst__BIN	binary
20003_Treatment_or_Medication_Code_1140863202_temazepam_AnyInst__BIN	binary
20003_Treatment_or_Medication_Code_1140864286_flixotide_25micrograms_inhaler_AnyInst__BIN	binary
20003_Treatment_or_Medication_Code_1140864752_lansoprazole_AnyInst__BIN	binary
20003_Treatment_or_Medication_Code_1140864992_tramadol_AnyInst__BIN	binary
20003_Treatment_or_Medication_Code_1140865010_viscotears_liquid_eye_gel_AnyInst__BIN	binary
20003_Treatment_or_Medication_Code_1140865350_fybogel_mebeverine_sachet_AnyInst__BIN	binary
20003_Treatment_or_Medication_Code_1140865354_gaviscon_liquid_AnyInst__BIN	binary
20003_Treatment_or_Medication_Code_1140865578_mesalazine_AnyInst__BIN	binary
20003_Treatment_or_Medication_Code_1140865580_asacol_400mg_e_c_tablet_AnyInst__BIN	binary
20003_Treatment_or_Medication_Code_1140865634_omeprazole_AnyInst__BIN	binary
20003_Treatment_or_Medication_Code_1140865716_senna_AnyInst__BIN	binary
20003_Treatment_or_Medication_Code_1140865800_lactulose_product_AnyInst__BIN	binary
20003_Treatment_or_Medication_Code_1140866078_indapamide_AnyInst__BIN	binary
20003_Treatment_or_Medication_Code_1140866116_frusemide_AnyInst__BIN	binary
20003_Treatment_or_Medication_Code_1140866122_bendrofluazide_AnyInst__BIN	binary
20003_Treatment_or_Medication_Code_1140866236_spironolactone_AnyInst__BIN	binary
20003_Treatment_or_Medication_Code_1140866738_atenolol_AnyInst__BIN	binary
20003_Treatment_or_Medication_Code_1140867876_prozac_20mg_capsule_AnyInst__BIN	binary
20003_Treatment_or_Medication_Code_1140867878_sertraline_AnyInst__BIN	binary
20003_Treatment_or_Medication_Code_1140867888_paroxetine_AnyInst__BIN	binary
20003_Treatment_or_Medication_Code_1140868170_prochlorperazine_AnyInst__BIN	binary
20003_Treatment_or_Medication_Code_1140868226_aspirin_AnyInst__BIN	binary
20003_Treatment_or_Medication_Code_1140868408_premarin_625micrograms_tablet_AnyInst__BIN	binary
20003_Treatment_or_Medication_Code_1140868472_vagifem_25mcg_pessary_AnyInst__BIN	binary
20003_Treatment_or_Medication_Code_1140868482_tibolone_AnyInst__BIN	binary
20003_Treatment_or_Medication_Code_1140868550_finasteride_AnyInst__BIN	binary
20003_Treatment_or_Medication_Code_1140869180_microgynon_30_tablet_AnyInst__BIN	binary
20003_Treatment_or_Medication_Code_1140869276_micronor_tablet_AnyInst__BIN	binary
20003_Treatment_or_Medication_Code_1140869848_methotrexate_AnyInst__BIN	binary
20003_Treatment_or_Medication_Code_1140869930_azathioprine_AnyInst__BIN	binary
20003_Treatment_or_Medication_Code_1140870164_tamoxifen_AnyInst__BIN	binary
20003_Treatment_or_Medication_Code_1140870390_ferrous_sulphate_AnyInst__BIN	binary
20003_Treatment_or_Medication_Code_1140870422_folic_acid_product_AnyInst__BIN	binary
20003_Treatment_or_Medication_Code_1140870570_vitamin_b12_preparation_AnyInst__BIN	binary
20003_Treatment_or_Medication_Code_1140870788_calcium_salts_AnyInst__BIN	binary
20003_Treatment_or_Medication_Code_1140870856_calcichew_1_25g_chewable_tablet_AnyInst__BIN	binary
20003_Treatment_or_Medication_Code_1140870954_vitamin_d_product_AnyInst__BIN	binary
20003_Treatment_or_Medication_Code_1140871024_vitamin_b_compound_tablet_AnyInst__BIN	binary
20003_Treatment_or_Medication_Code_1140871050_calcichew_d3_tablet_AnyInst__BIN	binary
20003_Treatment_or_Medication_Code_1140871112_vitamin_e_product_AnyInst__BIN	binary
20003_Treatment_or_Medication_Code_1140871266_arthrotec_tablet_AnyInst__BIN	binary
20003_Treatment_or_Medication_Code_1140871310_ibuprofen_AnyInst__BIN	binary
20003_Treatment_or_Medication_Code_1140871462_naproxen_AnyInst__BIN	binary
20003_Treatment_or_Medication_Code_1140872072_tegretol_100mg_tablet_AnyInst__BIN	binary
20003_Treatment_or_Medication_Code_1140872200_epilim_100mg_crushable_tablet_AnyInst__BIN	binary
20003_Treatment_or_Medication_Code_1140872228_gabapentin_AnyInst__BIN	binary
20003_Treatment_or_Medication_Code_1140872290_lamotrigine_AnyInst__BIN	binary
20003_Treatment_or_Medication_Code_1140873548_oxytetracycline_AnyInst__BIN	binary
20003_Treatment_or_Medication_Code_1140874420_quinine_AnyInst__BIN	binary
20003_Treatment_or_Medication_Code_1140874744_gliclazide_AnyInst__BIN	binary
20003_Treatment_or_Medication_Code_1140874790_betamethasone_AnyInst__BIN	binary
20003_Treatment_or_Medication_Code_1140874852_thyroxine_sodium_AnyInst__BIN	binary
20003_Treatment_or_Medication_Code_1140874896_hydrocortisone_AnyInst__BIN	binary
20003_Treatment_or_Medication_Code_1140874930_prednisolone_AnyInst__BIN	binary
20003_Treatment_or_Medication_Code_1140875408_allopurinol_AnyInst__BIN	binary
20003_Treatment_or_Medication_Code_1140875990_hypromellose_AnyInst__BIN	binary
20003_Treatment_or_Medication_Code_1140876076_flixonase_50micrograms_aqueous_nasal_spray_AnyInst__BIN	binary
20003_Treatment_or_Medication_Code_1140876136_beconase_50micrograms_nasal_spray_AnyInst__BIN	binary
20003_Treatment_or_Medication_Code_1140876592_multivitamin_mineral_preparations_AnyInst__BIN	binary
20003_Treatment_or_Medication_Code_1140878226_diprobase_cream_AnyInst__BIN	binary
20003_Treatment_or_Medication_Code_1140879406_ranitidine_AnyInst__BIN	binary
20003_Treatment_or_Medication_Code_1140879428_mebeverine_AnyInst__BIN	binary
20003_Treatment_or_Medication_Code_1140879430_domperidone_AnyInst__BIN	binary
20003_Treatment_or_Medication_Code_1140879464_loperamide_AnyInst__BIN	binary
20003_Treatment_or_Medication_Code_1140879494_metoclopramide_AnyInst__BIN	binary
20003_Treatment_or_Medication_Code_1140879540_fluoxetine_AnyInst__BIN	binary
20003_Treatment_or_Medication_Code_1140879616_amitriptyline_AnyInst__BIN	binary
20003_Treatment_or_Medication_Code_1140879634_trazodone_AnyInst__BIN	binary
20003_Treatment_or_Medication_Code_1140879760_bisoprolol_AnyInst__BIN	binary
20003_Treatment_or_Medication_Code_1140879774_alfuzosin_AnyInst__BIN	binary
20003_Treatment_or_Medication_Code_1140879778_doxazosin_AnyInst__BIN	binary
20003_Treatment_or_Medication_Code_1140879792_terbutaline_AnyInst__BIN	binary
20003_Treatment_or_Medication_Code_1140879802_amlodipine_AnyInst__BIN	binary
20003_Treatment_or_Medication_Code_1140879806_diltiazem_AnyInst__BIN	binary
20003_Treatment_or_Medication_Code_1140879818_metoprolol_AnyInst__BIN	binary
20003_Treatment_or_Medication_Code_1140879842_propranolol_AnyInst__BIN	binary
20003_Treatment_or_Medication_Code_1140879854_sotalol_AnyInst__BIN	binary
20003_Treatment_or_Medication_Code_1140881472_lacri_lube_eye_ointment_AnyInst__BIN	binary
20003_Treatment_or_Medication_Code_1140881856_salbutamol_AnyInst__BIN	binary
20003_Treatment_or_Medication_Code_1140882236_seroxat_20mg_tablet_AnyInst__BIN	binary
20003_Treatment_or_Medication_Code_1140882694_betnovate_cream_AnyInst__BIN	binary
20003_Treatment_or_Medication_Code_1140882782_dermovate_cream_AnyInst__BIN	binary
20003_Treatment_or_Medication_Code_1140882946_livial_2_5mg_tablet_AnyInst__BIN	binary
20003_Treatment_or_Medication_Code_1140883066_insulin_product_AnyInst__BIN	binary
20003_Treatment_or_Medication_Code_1140883468_clonidine_AnyInst__BIN	binary
20003_Treatment_or_Medication_Code_1140883504_cetirizine_AnyInst__BIN	binary
20003_Treatment_or_Medication_Code_1140883548_ipratropium_AnyInst__BIN	binary
20003_Treatment_or_Medication_Code_1140883568_oxybutynin_AnyInst__BIN	binary
20003_Treatment_or_Medication_Code_1140883664_pizotifen_AnyInst__BIN	binary
20003_Treatment_or_Medication_Code_1140883748_selenium_product_AnyInst__BIN	binary
20003_Treatment_or_Medication_Code_1140884308_hydroxychloroquine_AnyInst__BIN	binary
20003_Treatment_or_Medication_Code_1140884412_sumatriptan_AnyInst__BIN	binary
20003_Treatment_or_Medication_Code_1140884444_codeine_AnyInst__BIN	binary
20003_Treatment_or_Medication_Code_1140884464_dihydrocodeine_AnyInst__BIN	binary
20003_Treatment_or_Medication_Code_1140884488_diclofenac_AnyInst__BIN	binary
20003_Treatment_or_Medication_Code_1140884516_thyroxine_product_AnyInst__BIN	binary
20003_Treatment_or_Medication_Code_1140884600_metformin_AnyInst__BIN	binary
20003_Treatment_or_Medication_Code_1140884654_beclomethasone_AnyInst__BIN	binary
20003_Treatment_or_Medication_Code_1140888098_fluticasone_AnyInst__BIN	binary
20003_Treatment_or_Medication_Code_1140888172_mometasone_AnyInst__BIN	binary
20003_Treatment_or_Medication_Code_1140888266_warfarin_AnyInst__BIN	binary
20003_Treatment_or_Medication_Code_1140888366_thiamine_preparation_AnyInst__BIN	binary
20003_Treatment_or_Medication_Code_1140888386_iron_product_AnyInst__BIN	binary
20003_Treatment_or_Medication_Code_1140888510_verapamil_AnyInst__BIN	binary
20003_Treatment_or_Medication_Code_1140888538_zinc_product_AnyInst__BIN	binary
20003_Treatment_or_Medication_Code_1140888552_enalapril_AnyInst__BIN	binary
20003_Treatment_or_Medication_Code_1140888560_perindopril_AnyInst__BIN	binary
20003_Treatment_or_Medication_Code_1140888570_flecainide_AnyInst__BIN	binary
20003_Treatment_or_Medication_Code_1140888646_felodipine_AnyInst__BIN	binary
20003_Treatment_or_Medication_Code_1140888648_pravastatin_AnyInst__BIN	binary
20003_Treatment_or_Medication_Code_1140888688_betahistine_AnyInst__BIN	binary
20003_Treatment_or_Medication_Code_1140909674_cod_liver_oil_capsule_AnyInst__BIN	binary
20003_Treatment_or_Medication_Code_1140909702_sulfasalazine_AnyInst__BIN	binary
20003_Treatment_or_Medication_Code_1140909708_furosemide_AnyInst__BIN	binary
20003_Treatment_or_Medication_Code_1140909726_vitamin_c_product_AnyInst__BIN	binary
20003_Treatment_or_Medication_Code_1140909786_beclometasone_AnyInst__BIN	binary
20003_Treatment_or_Medication_Code_1140909806_dosulepin_AnyInst__BIN	binary
20003_Treatment_or_Medication_Code_1140909874_vitamin_b6_preparation_AnyInst__BIN	binary
20003_Treatment_or_Medication_Code_1140910766_nicorandil_AnyInst__BIN	binary
20003_Treatment_or_Medication_Code_1140911658_imigran_50mg_tablet_AnyInst__BIN	binary
20003_Treatment_or_Medication_Code_1140911680_starflower_oil_AnyInst__BIN	binary
20003_Treatment_or_Medication_Code_1140911682_selenium_ace_tablet_AnyInst__BIN	binary
20003_Treatment_or_Medication_Code_1140911730_flax_oil_tablet_AnyInst__BIN	binary
20003_Treatment_or_Medication_Code_1140911732_garlic_product_AnyInst__BIN	binary
20003_Treatment_or_Medication_Code_1140911734_ginkgo_forte_tablet_AnyInst__BIN	binary
20003_Treatment_or_Medication_Code_1140911736_ginseng_product_AnyInst__BIN	binary
20003_Treatment_or_Medication_Code_1140916282_venlafaxine_AnyInst__BIN	binary
20003_Treatment_or_Medication_Code_1140916356_losartan_AnyInst__BIN	binary
20003_Treatment_or_Medication_Code_1140916682_evening_primrose_oil_AnyInst__BIN	binary
20003_Treatment_or_Medication_Code_1140916790_evorel_25_patch_AnyInst__BIN	binary
20003_Treatment_or_Medication_Code_1140921600_citalopram_AnyInst__BIN	binary
20003_Treatment_or_Medication_Code_1140921822_mirena_20mcg_24hrs_intrauterine_system_AnyInst__BIN	binary
20003_Treatment_or_Medication_Code_1140921828_dicloflex_25mg_e_c_tablet_AnyInst__BIN	binary
20003_Treatment_or_Medication_Code_1140922174_alendronate_sodium_AnyInst__BIN	binary
20003_Treatment_or_Medication_Code_1140922562_femoston_1_10_tablet_AnyInst__BIN	binary
20003_Treatment_or_Medication_Code_1140922804_premique_0_625mg_5mg_tablet_AnyInst__BIN	binary
20003_Treatment_or_Medication_Code_1140923022_arimidex_1mg_tablet_AnyInst__BIN	binary
20003_Treatment_or_Medication_Code_1140923336_co_tenidone_AnyInst__BIN	binary
20003_Treatment_or_Medication_Code_1140923346_co_codamol_AnyInst__BIN	binary
20003_Treatment_or_Medication_Code_1140923350_co_dydramol_AnyInst__BIN	binary
20003_Treatment_or_Medication_Code_1140923670_gtn_glyceryl_trinitrate_AnyInst__BIN	binary
20003_Treatment_or_Medication_Code_1140923852_elleste_solo_1mg_tablet_AnyInst__BIN	binary
20003_Treatment_or_Medication_Code_1140925800_movicol_oral_powder_AnyInst__BIN	binary
20003_Treatment_or_Medication_Code_1140926592_estraderm_mx_25_patch_AnyInst__BIN	binary
20003_Treatment_or_Medication_Code_1140926606_salbutamol_100micrograms_spacehaler_AnyInst__BIN	binary
20003_Treatment_or_Medication_Code_1140926732_meloxicam_AnyInst__BIN	binary
20003_Treatment_or_Medication_Code_1140926934_tamsulosin_AnyInst__BIN	binary
20003_Treatment_or_Medication_Code_1140927328_terbinafine_AnyInst__BIN	binary
20003_Treatment_or_Medication_Code_1140928916_olanzapine_AnyInst__BIN	binary
20003_Treatment_or_Medication_Code_1140929012_pantoprazole_AnyInst__BIN	binary
20003_Treatment_or_Medication_Code_1141145660_valsartan_AnyInst__BIN	binary
20003_Treatment_or_Medication_Code_1141145812_minerals_magnesium_AnyInst__BIN	binary
20003_Treatment_or_Medication_Code_1141146138_lipitor_10mg_tablet_AnyInst__BIN	binary
20003_Treatment_or_Medication_Code_1141146188_latanoprost_AnyInst__BIN	binary
20003_Treatment_or_Medication_Code_1141146198_xalatan_0_005_eye_drops_AnyInst__BIN	binary
20003_Treatment_or_Medication_Code_1141146234_atorvastatin_AnyInst__BIN	binary
20003_Treatment_or_Medication_Code_1141146428_fexofenadine_AnyInst__BIN	binary
20003_Treatment_or_Medication_Code_1141146606_calcium_carbonate_cholecalciferol_1_25g_200iu_tablet_AnyInst__BIN	binary
20003_Treatment_or_Medication_Code_1141150944_nasonex_0_05_aqueous_nasal_spray_AnyInst__BIN	binary
20003_Treatment_or_Medication_Code_1141151718_evorel_conti_patch_AnyInst__BIN	binary
20003_Treatment_or_Medication_Code_1141152732_mirtazapine_AnyInst__BIN	binary
20003_Treatment_or_Medication_Code_1141152998_irbesartan_AnyInst__BIN	binary
20003_Treatment_or_Medication_Code_1141153026_lercanidipine_AnyInst__BIN	binary
20003_Treatment_or_Medication_Code_1141156644_elleste_duet_conti_tablet_AnyInst__BIN	binary
20003_Treatment_or_Medication_Code_1141156836_candesartan_cilexetil_AnyInst__BIN	binary
20003_Treatment_or_Medication_Code_1141157126_montelukast_product_AnyInst__BIN	binary
20003_Treatment_or_Medication_Code_1141157486_salbutamol_product_AnyInst__BIN	binary
20003_Treatment_or_Medication_Code_1141162764_tolterodine_l_tartrate_AnyInst__BIN	binary
20003_Treatment_or_Medication_Code_1141162824_detrusitol_1mg_tablet_AnyInst__BIN	binary
20003_Treatment_or_Medication_Code_1141164086_salmeterol_fluticasone_propionate_AnyInst__BIN	binary
20003_Treatment_or_Medication_Code_1141164828_adcal_d3_1_5g_10micrograms_chewable_tablet_AnyInst__BIN	binary
20003_Treatment_or_Medication_Code_1141166006_telmisartan_AnyInst__BIN	binary
20003_Treatment_or_Medication_Code_1141167334_colofac_100_tablet_AnyInst__BIN	binary
20003_Treatment_or_Medication_Code_1141167594_qvar_50_inhaler_AnyInst__BIN	binary
20003_Treatment_or_Medication_Code_1141168318_clopidogrel_AnyInst__BIN	binary
20003_Treatment_or_Medication_Code_1141168326_kliovance_1mg_0_5mg_tablet_AnyInst__BIN	binary
20003_Treatment_or_Medication_Code_1141168554_migraleve_tablet_AnyInst__BIN	binary
20003_Treatment_or_Medication_Code_1141168584_rabeprazole_sodium_AnyInst__BIN	binary
20003_Treatment_or_Medication_Code_1141168680_orlistat_AnyInst__BIN	binary
20003_Treatment_or_Medication_Code_1141168936_sildenafil_AnyInst__BIN	binary
20003_Treatment_or_Medication_Code_1141171646_pioglitazone_AnyInst__BIN	binary
20003_Treatment_or_Medication_Code_1141171948_adcal_600mg_chewable_tablet_AnyInst__BIN	binary
20003_Treatment_or_Medication_Code_1141172924_desloratadine_AnyInst__BIN	binary
20003_Treatment_or_Medication_Code_1141174520_symbicort_100_6_turbohaler_AnyInst__BIN	binary
20003_Treatment_or_Medication_Code_1141175684_risedronate_sodium_AnyInst__BIN	binary
20003_Treatment_or_Medication_Code_1141176570_fosamax_5mg_tablet_AnyInst__BIN	binary
20003_Treatment_or_Medication_Code_1141176832_seretide_50_evohaler_AnyInst__BIN	binary
20003_Treatment_or_Medication_Code_1141177526_esomeprazole_AnyInst__BIN	binary
20003_Treatment_or_Medication_Code_1141177532_nexium_20mg_tablet_AnyInst__BIN	binary
20003_Treatment_or_Medication_Code_1141177600_rosiglitazone_AnyInst__BIN	binary
20003_Treatment_or_Medication_Code_1141179992_dovobet_ointment_AnyInst__BIN	binary
20003_Treatment_or_Medication_Code_1141180036_fybogel_oranges_f_granules_AnyInst__BIN	binary
20003_Treatment_or_Medication_Code_1141180212_escitalopram_AnyInst__BIN	binary
20003_Treatment_or_Medication_Code_1141181700_estradiol_product_AnyInst__BIN	binary
20003_Treatment_or_Medication_Code_1141181868_omacor_1g_capsule_AnyInst__BIN	binary
20003_Treatment_or_Medication_Code_1141182628_tiotropium_AnyInst__BIN	binary
20003_Treatment_or_Medication_Code_1141182632_spiriva_18micrograms_inhalation_capsule_AnyInst__BIN	binary
20003_Treatment_or_Medication_Code_1141182800_cerazette_75micrograms_tablet_AnyInst__BIN	binary
20003_Treatment_or_Medication_Code_1141187810_tadalafil_AnyInst__BIN	binary
20003_Treatment_or_Medication_Code_1141188146_simvador_10mg_tablet_AnyInst__BIN	binary
20003_Treatment_or_Medication_Code_1141188442_glucosamine_product_AnyInst__BIN	binary
20003_Treatment_or_Medication_Code_1141191044_levothyroxine_sodium_AnyInst__BIN	binary
20003_Treatment_or_Medication_Code_1141192410_rosuvastatin_AnyInst__BIN	binary
20003_Treatment_or_Medication_Code_1141192736_ezetimibe_AnyInst__BIN	binary
20003_Treatment_or_Medication_Code_1141192740_ezetrol_10mg_tablet_AnyInst__BIN	binary
20003_Treatment_or_Medication_Code_1141192916_rino_clenil_50micrograms_nasal_spray_AnyInst__BIN	binary
20003_Treatment_or_Medication_Code_1141193282_olmesartan_AnyInst__BIN	binary
20003_Treatment_or_Medication_Code_1141194794_bendroflumethiazide_AnyInst__BIN	binary
20003_Treatment_or_Medication_Code_1141200004_pregabalin_AnyInst__BIN	binary
20003_Treatment_or_Medication_Code_1141200322_solifenacin_AnyInst__BIN	binary
20003_Treatment_or_Medication_Code_1187_chondroitin_product_AnyInst__BIN	binary
20003_Treatment_or_Medication_Code_1189_co_enzyme_q10_ubiquinone_bio_quinone_coenzyme_q10_AnyInst__BIN	binary
20003_Treatment_or_Medication_Code_1193_omega_3_fish_oil_supplement_AnyInst__BIN	binary
20003_Treatment_or_Medication_Code_1195_vitamin_c_product_AnyInst__BIN	binary
20003_Treatment_or_Medication_Code_1197_evening_primrose_oil_product_AnyInst__BIN	binary
20003_Treatment_or_Medication_Code_1199_food_supplement_plant_herbal_extract_AnyInst__BIN	binary
20003_Treatment_or_Medication_Code_1201_st_johns_wort_hypericum_ctsu_AnyInst__BIN	binary
20003_Treatment_or_Medication_Code_2038459814_digoxin_AnyInst__BIN	binary
20003_Treatment_or_Medication_Code_2038460150_paracetamol_AnyInst__BIN	binary
20009_Interpolated_Age_of_participant_when_non_cancer_illness_first_diagnosed_inst_mean__RINT	quantitative
2000_Worry_too_long_after_embarrassment_1_Yes_AnyInst__BIN	binary
20011_Interpolated_Age_of_participant_when_operation_took_place_inst_mean__RINT	quantitative
20015_Sitting_height_inst_mean__RINT	quantitative
20018_Prospective_memory_result_0_Instruction_not_recalled_either_skipped_or_incorrect_AnyInst__BIN	binary
20018_Prospective_memory_result_1_Correct_recall_on_first_attempt_AnyInst__BIN	binary
20018_Prospective_memory_result_2_Correct_recall_on_second_attempt_AnyInst__BIN	binary
20019_Speech_reception_threshold_SRT_estimate_left_inst_mean__RINT	quantitative
20021_Speech_reception_threshold_SRT_estimate_right_inst_mean__RINT	quantitative
20022_Birth_weight_inst_mean__RINT	quantitative
20023_Mean_time_to_correctly_identify_matches_inst_mean__RINT	quantitative
20107_Illnesses_of_father_10_Alzheimers_disease_dementia_AnyInst__BIN	binary
20107_Illnesses_of_father_11_Parkinsons_disease_AnyInst__BIN	binary
20107_Illnesses_of_father_12_Severe_depression_AnyInst__BIN	binary
20107_Illnesses_of_father_13_Prostate_cancer_AnyInst__BIN	binary
20107_Illnesses_of_father_1_Heart_disease_AnyInst__BIN	binary
20107_Illnesses_of_father_2_Stroke_AnyInst__BIN	binary
20107_Illnesses_of_father_3_Lung_cancer_AnyInst__BIN	binary
20107_Illnesses_of_father_4_Bowel_cancer_AnyInst__BIN	binary
20107_Illnesses_of_father_6_Chronic_bronchitis_emphysema_AnyInst__BIN	binary
20107_Illnesses_of_father_8_High_blood_pressure_AnyInst__BIN	binary
20107_Illnesses_of_father_9_Diabetes_AnyInst__BIN	binary
20107_Illnesses_of_father_neg_11_Do_not_know_group_1_AnyInst__BIN	binary
20107_Illnesses_of_father_neg_17_None_of_the_above_group_1_AnyInst__BIN	binary
20107_Illnesses_of_father_neg_21_Do_not_know_group_2_AnyInst__BIN	binary
20107_Illnesses_of_father_neg_27_None_of_the_above_group_2_AnyInst__BIN	binary
2010_Suffer_from_nerves_1_Yes_AnyInst__BIN	binary
20110_Illnesses_of_mother_10_Alzheimers_disease_dementia_AnyInst__BIN	binary
20110_Illnesses_of_mother_11_Parkinsons_disease_AnyInst__BIN	binary
20110_Illnesses_of_mother_12_Severe_depression_AnyInst__BIN	binary
20110_Illnesses_of_mother_1_Heart_disease_AnyInst__BIN	binary
20110_Illnesses_of_mother_2_Stroke_AnyInst__BIN	binary
20110_Illnesses_of_mother_3_Lung_cancer_AnyInst__BIN	binary
20110_Illnesses_of_mother_4_Bowel_cancer_AnyInst__BIN	binary
20110_Illnesses_of_mother_5_Breast_cancer_AnyInst__BIN	binary
20110_Illnesses_of_mother_6_Chronic_bronchitis_emphysema_AnyInst__BIN	binary
20110_Illnesses_of_mother_8_High_blood_pressure_AnyInst__BIN	binary
20110_Illnesses_of_mother_9_Diabetes_AnyInst__BIN	binary
20110_Illnesses_of_mother_neg_11_Do_not_know_group_1_AnyInst__BIN	binary
20110_Illnesses_of_mother_neg_17_None_of_the_above_group_1_AnyInst__BIN	binary
20110_Illnesses_of_mother_neg_21_Do_not_know_group_2_AnyInst__BIN	binary
20110_Illnesses_of_mother_neg_27_None_of_the_above_group_2_AnyInst__BIN	binary
20111_Illnesses_of_siblings_10_Alzheimers_disease_dementia_AnyInst__BIN	binary
20111_Illnesses_of_siblings_11_Parkinsons_disease_AnyInst__BIN	binary
20111_Illnesses_of_siblings_12_Severe_depression_AnyInst__BIN	binary
20111_Illnesses_of_siblings_13_Prostate_cancer_AnyInst__BIN	binary
20111_Illnesses_of_siblings_1_Heart_disease_AnyInst__BIN	binary
20111_Illnesses_of_siblings_2_Stroke_AnyInst__BIN	binary
20111_Illnesses_of_siblings_3_Lung_cancer_AnyInst__BIN	binary
20111_Illnesses_of_siblings_4_Bowel_cancer_AnyInst__BIN	binary
20111_Illnesses_of_siblings_5_Breast_cancer_AnyInst__BIN	binary
20111_Illnesses_of_siblings_6_Chronic_bronchitis_emphysema_AnyInst__BIN	binary
20111_Illnesses_of_siblings_8_High_blood_pressure_AnyInst__BIN	binary
20111_Illnesses_of_siblings_9_Diabetes_AnyInst__BIN	binary
20111_Illnesses_of_siblings_neg_11_Do_not_know_group_1_AnyInst__BIN	binary
20111_Illnesses_of_siblings_neg_17_None_of_the_above_group_1_AnyInst__BIN	binary
20111_Illnesses_of_siblings_neg_21_Do_not_know_group_2_AnyInst__BIN	binary
20111_Illnesses_of_siblings_neg_27_None_of_the_above_group_2_AnyInst__BIN	binary
20116_Smoking_status_0_Never_AnyInst__BIN	binary
20116_Smoking_status_1_Previous_AnyInst__BIN	binary
20116_Smoking_status_2_Current_AnyInst__BIN	binary
20117_Alcohol_drinker_status_0_Never_AnyInst__BIN	binary
20117_Alcohol_drinker_status_1_Previous_AnyInst__BIN	binary
20117_Alcohol_drinker_status_2_Current_AnyInst__BIN	binary
20122_Bipolar_disorder_status_1_Bipolar_Type_I_Mania_AnyInst__BIN	binary
20122_Bipolar_disorder_status_2_Bipolar_Type_II_Hypomania_AnyInst__BIN	binary
20126_Bipolar_and_major_depression_status_0_No_Bipolar_or_Depression_AnyInst__BIN	binary
20126_Bipolar_and_major_depression_status_1_Bipolar_I_Disorder_AnyInst__BIN	binary
20126_Bipolar_and_major_depression_status_2_Bipolar_II_Disorder_AnyInst__BIN	binary
20126_Bipolar_and_major_depression_status_3_Probable_Recurrent_major_depression_severe_AnyInst__BIN	binary
20126_Bipolar_and_major_depression_status_4_Probable_Recurrent_major_depression_moderate_AnyInst__BIN	binary
20126_Bipolar_and_major_depression_status_5_Single_Probable_major_depression_episode_AnyInst__BIN	binary
20133_Time_to_complete_round_inst_mean__RINT	quantitative
20149_Interval_between_previous_point_and_current_one_in_numeric_path_trail_1_inst_mean__RINT	quantitative
20150_Forced_expiratory_volume_in_1_second_FEV1_Best_measure_inst_mean__RINT	quantitative
20151_Forced_vital_capacity_FVC_Best_measure_inst_mean__RINT	quantitative
20152_Reproduciblity_of_spirometry_measurement_using_ERS_ATS_criteria_1_Yes_AnyInst__BIN	binary
20153_Forced_expiratory_volume_in_1_second_FEV1_predicted_inst_mean__RINT	quantitative
20154_Forced_expiratory_volume_in_1_second_FEV1_predicted_percentage_inst_mean__RINT	quantitative
20155_Interval_between_previous_point_and_current_one_in_alphanumeric_path_trail_2_inst_mean__RINT	quantitative
20156_Duration_to_complete_numeric_path_trail_1_inst_mean__RINT	quantitative
20157_Duration_to_complete_alphanumeric_path_trail_2_inst_mean__RINT	quantitative
20160_Ever_smoked_1_Yes_AnyInst__BIN	binary
20161_Pack_years_of_smoking_inst_mean__RINT	quantitative
20162_Pack_years_adult_smoking_as_proportion_of_life_span_exposed_to_smoking_inst_mean__RINT	quantitative
20165_FI1_numeric_addition_test_2_14_AnyInst__BIN	binary
20165_FI1_numeric_addition_test_3_15_AnyInst__BIN	binary
20165_FI1_numeric_addition_test_4_16_AnyInst__BIN	binary
20167_FI2_identify_largest_number_3_987_AnyInst__BIN	binary
20167_FI2_identify_largest_number_4_714_AnyInst__BIN	binary
20169_FI3_word_interpolation_1_grow_AnyInst__BIN	binary
20169_FI3_word_interpolation_2_develop_AnyInst__BIN	binary
20169_FI3_word_interpolation_4_adult_AnyInst__BIN	binary
20171_FI4_positional_arithmetic_1_5_AnyInst__BIN	binary
20171_FI4_positional_arithmetic_2_6_AnyInst__BIN	binary
20171_FI4_positional_arithmetic_3_7_AnyInst__BIN	binary
20171_FI4_positional_arithmetic_4_8_AnyInst__BIN	binary
20171_FI4_positional_arithmetic_5_9_AnyInst__BIN	binary
20173_FI5_family_relationship_calculation_1_aunt_AnyInst__BIN	binary
20173_FI5_family_relationship_calculation_2_sister_AnyInst__BIN	binary
20173_FI5_family_relationship_calculation_3_niece_AnyInst__BIN	binary
20173_FI5_family_relationship_calculation_4_cousin_AnyInst__BIN	binary
20173_FI5_family_relationship_calculation_5_no_relation_AnyInst__BIN	binary
20175_FI6_conditional_arithmetic_1_68_AnyInst__BIN	binary
20175_FI6_conditional_arithmetic_2_69_AnyInst__BIN	binary
20175_FI6_conditional_arithmetic_3_70_AnyInst__BIN	binary
20175_FI6_conditional_arithmetic_4_71_AnyInst__BIN	binary
20175_FI6_conditional_arithmetic_5_72_AnyInst__BIN	binary
20177_FI7_synonym_1_pause_AnyInst__BIN	binary
20177_FI7_synonym_2_close_AnyInst__BIN	binary
20177_FI7_synonym_3_cease_AnyInst__BIN	binary
20179_FI8_chained_arithmetic_1_25_AnyInst__BIN	binary
20179_FI8_chained_arithmetic_2_26_AnyInst__BIN	binary
20179_FI8_chained_arithmetic_3_27_AnyInst__BIN	binary
20179_FI8_chained_arithmetic_4_28_AnyInst__BIN	binary
20179_FI8_chained_arithmetic_5_29_AnyInst__BIN	binary
20181_FI9_concept_interpolation_1_long_AnyInst__BIN	binary
20181_FI9_concept_interpolation_4_metres_AnyInst__BIN	binary
20181_FI9_concept_interpolation_5_tall_AnyInst__BIN	binary
20183_FI10_arithmetic_sequence_recognition_1_96_AnyInst__BIN	binary
20183_FI10_arithmetic_sequence_recognition_2_95_AnyInst__BIN	binary
20183_FI10_arithmetic_sequence_recognition_3_94_AnyInst__BIN	binary
20183_FI10_arithmetic_sequence_recognition_4_93_AnyInst__BIN	binary
20183_FI10_arithmetic_sequence_recognition_5_92_AnyInst__BIN	binary
20185_FI11_antonym_2_anxious_AnyInst__BIN	binary
20185_FI11_antonym_5_tense_AnyInst__BIN	binary
20187_FI12_square_sequence_recognition_1_50_AnyInst__BIN	binary
20187_FI12_square_sequence_recognition_2_49_AnyInst__BIN	binary
20187_FI12_square_sequence_recognition_3_47_AnyInst__BIN	binary
20187_FI12_square_sequence_recognition_5_45_AnyInst__BIN	binary
2020_Loneliness_isolation_1_Yes_AnyInst__BIN	binary
20229_Values_entered_inst_mean__RINT	quantitative
20230_Duration_to_entering_value_inst_mean__RINT	quantitative
20242_Fluid_intelligence_completion_status_0_Completed_AnyInst__BIN	binary
20242_Fluid_intelligence_completion_status_1_Abandoned_AnyInst__BIN	binary
20242_Fluid_intelligence_completion_status_2_Completed_with_pause_AnyInst__BIN	binary
20244_Pairs_matching_completion_status_0_Completed_AnyInst__BIN	binary
20244_Pairs_matching_completion_status_1_Abandoned_AnyInst__BIN	binary
20244_Pairs_matching_completion_status_2_Completed_with_pause_AnyInst__BIN	binary
20245_Symbol_digit_completion_status_0_Completed_AnyInst__BIN	binary
20245_Symbol_digit_completion_status_1_Abandoned_AnyInst__BIN	binary
20245_Symbol_digit_completion_status_2_Completed_with_pause_AnyInst__BIN	binary
20246_Trail_making_completion_status_0_Completed_AnyInst__BIN	binary
20246_Trail_making_completion_status_1_Abandoned_AnyInst__BIN	binary
20246_Trail_making_completion_status_2_Completed_with_pause_AnyInst__BIN	binary
20246_Trail_making_completion_status_3_Timed_out_due_to_inactivity_AnyInst__BIN	binary
20256_Forced_expiratory_volume_in_1_second_FEV1_Z_score_inst_mean__RINT	quantitative
20257_Forced_vital_capacity_FVC_Z_score_inst_mean__RINT	quantitative
20258_FEV1_FVC_ratio_Z_score_inst_mean__RINT	quantitative
20261_avMSE_inst_mean__RINT	quantitative
20262_Myopia_diagnosis_0_non_myopic_AnyInst__BIN	binary
20262_Myopia_diagnosis_1_moderate_low_myopia_AnyInst__BIN	binary
20262_Myopia_diagnosis_2_highly_myopic_AnyInst__BIN	binary
2030_Guilty_feelings_1_Yes_AnyInst__BIN	binary
20401_Ever_addicted_to_any_substance_or_behaviour_1_Yes_AnyInst__BIN	binary
20403_Amount_of_alcohol_drunk_on_a_typical_drinking_day_1_1_or_2_AnyInst__BIN	binary
20403_Amount_of_alcohol_drunk_on_a_typical_drinking_day_2_3_or_4_AnyInst__BIN	binary
20403_Amount_of_alcohol_drunk_on_a_typical_drinking_day_3_5_or_6_AnyInst__BIN	binary
20403_Amount_of_alcohol_drunk_on_a_typical_drinking_day_4_7_8_or_9_AnyInst__BIN	binary
20403_Amount_of_alcohol_drunk_on_a_typical_drinking_day_5_10_or_more_AnyInst__BIN	binary
20404_Ever_physically_dependent_on_alcohol_1_Yes_AnyInst__BIN	binary
20405_Ever_had_known_person_concerned_about_or_recommend_reduction_of_alcohol_consumption_1_Yes_but_not_in_the_last_year_AnyInst__BIN	binary
20405_Ever_had_known_person_concerned_about_or_recommend_reduction_of_alcohol_consumption_2_Yes_during_the_last_year_AnyInst__BIN	binary
20406_Ever_addicted_to_alcohol_1_Yes_AnyInst__BIN	binary
20407_Frequency_of_failure_to_fulfil_normal_expectations_due_to_drinking_alcohol_in_last_year_1_Never_AnyInst__BIN	binary
20407_Frequency_of_failure_to_fulfil_normal_expectations_due_to_drinking_alcohol_in_last_year_2_Less_than_monthly_AnyInst__BIN	binary
20407_Frequency_of_failure_to_fulfil_normal_expectations_due_to_drinking_alcohol_in_last_year_3_Monthly_AnyInst__BIN	binary
20408_Frequency_of_memory_loss_due_to_drinking_alcohol_in_last_year_1_Never_AnyInst__BIN	binary
20408_Frequency_of_memory_loss_due_to_drinking_alcohol_in_last_year_2_Less_than_monthly_AnyInst__BIN	binary
20408_Frequency_of_memory_loss_due_to_drinking_alcohol_in_last_year_3_Monthly_AnyInst__BIN	binary
20408_Frequency_of_memory_loss_due_to_drinking_alcohol_in_last_year_4_Weekly_AnyInst__BIN	binary
20409_Frequency_of_feeling_guilt_or_remorse_after_drinking_alcohol_in_last_year_1_Never_AnyInst__BIN	binary
20409_Frequency_of_feeling_guilt_or_remorse_after_drinking_alcohol_in_last_year_2_Less_than_monthly_AnyInst__BIN	binary
20409_Frequency_of_feeling_guilt_or_remorse_after_drinking_alcohol_in_last_year_3_Monthly_AnyInst__BIN	binary
20409_Frequency_of_feeling_guilt_or_remorse_after_drinking_alcohol_in_last_year_4_Weekly_AnyInst__BIN	binary
20409_Frequency_of_feeling_guilt_or_remorse_after_drinking_alcohol_in_last_year_5_Daily_or_almost_daily_AnyInst__BIN	binary
2040_Risk_taking_1_Yes_AnyInst__BIN	binary
20411_Ever_been_injured_or_injured_someone_else_through_drinking_alcohol_1_Yes_but_not_in_the_last_year_AnyInst__BIN	binary
20411_Ever_been_injured_or_injured_someone_else_through_drinking_alcohol_2_Yes_during_the_last_year_AnyInst__BIN	binary
20413_Frequency_of_inability_to_cease_drinking_in_last_year_1_Never_AnyInst__BIN	binary
20413_Frequency_of_inability_to_cease_drinking_in_last_year_2_Less_than_monthly_AnyInst__BIN	binary
20413_Frequency_of_inability_to_cease_drinking_in_last_year_3_Monthly_AnyInst__BIN	binary
20413_Frequency_of_inability_to_cease_drinking_in_last_year_4_Weekly_AnyInst__BIN	binary
20413_Frequency_of_inability_to_cease_drinking_in_last_year_5_Daily_or_almost_daily_AnyInst__BIN	binary
20414_Frequency_of_drinking_alcohol_0_Never_AnyInst__BIN	binary
20414_Frequency_of_drinking_alcohol_1_Monthly_or_less_AnyInst__BIN	binary
20414_Frequency_of_drinking_alcohol_2_2_to_4_times_a_month_AnyInst__BIN	binary
20414_Frequency_of_drinking_alcohol_3_2_to_3_times_a_week_AnyInst__BIN	binary
20414_Frequency_of_drinking_alcohol_4_4_or_more_times_a_week_AnyInst__BIN	binary
20415_Ongoing_addiction_to_alcohol_1_Yes_AnyInst__BIN	binary
20416_Frequency_of_consuming_six_or_more_units_of_alcohol_1_Never_AnyInst__BIN	binary
20416_Frequency_of_consuming_six_or_more_units_of_alcohol_2_Less_than_monthly_AnyInst__BIN	binary
20416_Frequency_of_consuming_six_or_more_units_of_alcohol_3_Monthly_AnyInst__BIN	binary
20416_Frequency_of_consuming_six_or_more_units_of_alcohol_4_Weekly_AnyInst__BIN	binary
20416_Frequency_of_consuming_six_or_more_units_of_alcohol_5_Daily_or_almost_daily_AnyInst__BIN	binary
20417_Tense_sore_or_aching_muscles_during_worst_period_of_anxiety_1_Yes_AnyInst__BIN	binary
20419_Difficulty_concentrating_during_worst_period_of_anxiety_1_Yes_AnyInst__BIN	binary
20421_Ever_felt_worried_tense_or_anxious_for_most_of_a_month_or_longer_1_Yes_AnyInst__BIN	binary
20422_More_irritable_than_usual_during_worst_period_of_anxiety_1_Yes_AnyInst__BIN	binary
20423_Keyed_up_or_on_edge_during_worst_period_of_anxiety_1_Yes_AnyInst__BIN	binary
20425_Ever_worried_more_than_most_people_would_in_similar_situation_1_Yes_AnyInst__BIN	binary
20426_Restless_during_period_of_worst_anxiety_1_Yes_AnyInst__BIN	binary
20427_Frequent_trouble_falling_or_staying_asleep_during_worst_period_of_anxiety_1_Yes_AnyInst__BIN	binary
20428_Professional_informed_about_anxiety_1_Yes_AnyInst__BIN	binary
20429_Easily_tired_during_worst_period_of_anxiety_1_Yes_AnyInst__BIN	binary
20431_Ever_addicted_to_a_behaviour_or_miscellanous_1_Yes_AnyInst__BIN	binary
20432_Ongoing_behavioural_or_miscellanous_addiction_1_Yes_AnyInst__BIN	binary
20433_Age_at_first_episode_of_depression_inst_mean__RINT	quantitative
20435_Difficulty_concentrating_during_worst_depression_1_Yes_AnyInst__BIN	binary
20436_Fraction_of_day_affected_during_worst_episode_of_depression_1_Less_than_half_of_the_day_AnyInst__BIN	binary
20436_Fraction_of_day_affected_during_worst_episode_of_depression_2_About_half_of_the_day_AnyInst__BIN	binary
20436_Fraction_of_day_affected_during_worst_episode_of_depression_3_Most_of_the_day_AnyInst__BIN	binary
20436_Fraction_of_day_affected_during_worst_episode_of_depression_4_All_day_long_AnyInst__BIN	binary
20437_Thoughts_of_death_during_worst_depression_1_Yes_AnyInst__BIN	binary
20438_Duration_of_worst_depression_1_Less_than_a_month_AnyInst__BIN	binary
20438_Duration_of_worst_depression_2_Between_one_and_three_months_AnyInst__BIN	binary
20438_Duration_of_worst_depression_3_Over_three_months_but_less_than_six_months_AnyInst__BIN	binary
20438_Duration_of_worst_depression_4_Over_six_months_but_less_than_12_months_AnyInst__BIN	binary
20438_Duration_of_worst_depression_5_One_to_two_years_AnyInst__BIN	binary
20438_Duration_of_worst_depression_6_Over_two_years_AnyInst__BIN	binary
20439_Frequency_of_depressed_days_during_worst_episode_of_depression_1_Less_often_AnyInst__BIN	binary
20439_Frequency_of_depressed_days_during_worst_episode_of_depression_2_Almost_every_day_AnyInst__BIN	binary
20439_Frequency_of_depressed_days_during_worst_episode_of_depression_3_Every_day_AnyInst__BIN	binary
20441_Ever_had_prolonged_loss_of_interest_in_normal_activities_1_Yes_AnyInst__BIN	binary
20445_Depression_possibly_related_to_childbirth_1_Yes_AnyInst__BIN	binary
20446_Ever_had_prolonged_feelings_of_sadness_or_depression_1_Yes_AnyInst__BIN	binary
20447_Depression_possibly_related_to_stressful_or_traumatic_event_1_Yes_AnyInst__BIN	binary
20448_Professional_informed_about_depression_1_Yes_AnyInst__BIN	binary
20449_Feelings_of_tiredness_during_worst_episode_of_depression_1_Yes_AnyInst__BIN	binary
20450_Feelings_of_worthlessness_during_worst_period_of_depression_1_Yes_AnyInst__BIN	binary
20453_Ever_taken_cannabis_1_Yes_1_2_times_AnyInst__BIN	binary
20453_Ever_taken_cannabis_2_Yes_3_10_times_AnyInst__BIN	binary
20453_Ever_taken_cannabis_3_Yes_11_100_times_AnyInst__BIN	binary
20453_Ever_taken_cannabis_4_Yes_more_than_100_times_AnyInst__BIN	binary
20454_Maximum_frequency_of_taking_cannabis_1_Less_than_once_a_month_AnyInst__BIN	binary
20454_Maximum_frequency_of_taking_cannabis_2_Once_a_month_or_more_but_not_every_week_AnyInst__BIN	binary
20454_Maximum_frequency_of_taking_cannabis_3_Once_a_week_or_more_but_not_every_day_AnyInst__BIN	binary
20454_Maximum_frequency_of_taking_cannabis_4_Every_day_AnyInst__BIN	binary
20456_Ever_addicted_to_illicit_or_recreational_drugs_1_Yes_AnyInst__BIN	binary
20458_General_happiness_1_Extremely_happy_AnyInst__BIN	binary
20458_General_happiness_2_Very_happy_AnyInst__BIN	binary
20458_General_happiness_3_Moderately_happy_AnyInst__BIN	binary
20458_General_happiness_4_Moderately_unhappy_AnyInst__BIN	binary
20458_General_happiness_5_Very_unhappy_AnyInst__BIN	binary
20459_General_happiness_with_own_health_1_Extremely_happy_AnyInst__BIN	binary
20459_General_happiness_with_own_health_2_Very_happy_AnyInst__BIN	binary
20459_General_happiness_with_own_health_3_Moderately_happy_AnyInst__BIN	binary
20459_General_happiness_with_own_health_4_Moderately_unhappy_AnyInst__BIN	binary
20459_General_happiness_with_own_health_5_Very_unhappy_AnyInst__BIN	binary
20459_General_happiness_with_own_health_6_Extremely_unhappy_AnyInst__BIN	binary
20460_Belief_that_own_life_is_meaningful_1_Not_at_all_AnyInst__BIN	binary
20460_Belief_that_own_life_is_meaningful_2_A_little_AnyInst__BIN	binary
20460_Belief_that_own_life_is_meaningful_3_A_moderate_amount_AnyInst__BIN	binary
20460_Belief_that_own_life_is_meaningful_4_Very_much_AnyInst__BIN	binary
20460_Belief_that_own_life_is_meaningful_5_An_extreme_amount_AnyInst__BIN	binary
20462_Distress_caused_by_unusual_or_psychotic_experiences_0_Not_distressing_at_all_it_was_a_positive_experience_AnyInst__BIN	binary
20462_Distress_caused_by_unusual_or_psychotic_experiences_1_Not_distressing_a_neutral_experience_AnyInst__BIN	binary
20462_Distress_caused_by_unusual_or_psychotic_experiences_2_A_bit_distressing_AnyInst__BIN	binary
20462_Distress_caused_by_unusual_or_psychotic_experiences_3_Quite_distressing_AnyInst__BIN	binary
20462_Distress_caused_by_unusual_or_psychotic_experiences_4_Very_distressing_AnyInst__BIN	binary
20463_Ever_heard_an_un_real_voice_1_Yes_AnyInst__BIN	binary
20466_Ever_prescribed_a_medication_for_unusual_or_psychotic_experiences_1_Yes_AnyInst__BIN	binary
20467_Frequency_of_unusual_or_psychotic_experiences_in_past_year_0_Not_at_all_AnyInst__BIN	binary
20467_Frequency_of_unusual_or_psychotic_experiences_in_past_year_1_Once_or_twice_AnyInst__BIN	binary
20468_Ever_believed_in_an_un_real_conspiracy_against_self_1_Yes_AnyInst__BIN	binary
20471_Ever_seen_an_un_real_vision_1_Yes_AnyInst__BIN	binary
20474_Ever_believed_in_un_real_communications_or_signs_1_Yes_AnyInst__BIN	binary
20477_Ever_talked_to_a_health_professional_about_unusual_or_psychotic_experiences_1_Yes_AnyInst__BIN	binary
20479_Ever_thought_that_life_not_worth_living_1_Yes_once_AnyInst__BIN	binary
20479_Ever_thought_that_life_not_worth_living_2_Yes_more_than_once_AnyInst__BIN	binary
20480_Ever_self_harmed_1_Yes_AnyInst__BIN	binary
20481_Self_harmed_in_past_year_1_Yes_AnyInst__BIN	binary
20482_Number_of_times_self_harmed_1_1_AnyInst__BIN	binary
20482_Number_of_times_self_harmed_2_2_AnyInst__BIN	binary
20482_Number_of_times_self_harmed_3_3_or_more_AnyInst__BIN	binary
20483_Ever_attempted_suicide_1_Yes_AnyInst__BIN	binary
20485_Ever_contemplated_self_harm_1_Yes_once_AnyInst__BIN	binary
20485_Ever_contemplated_self_harm_2_Yes_more_than_once_AnyInst__BIN	binary
20486_Contemplated_self_harm_in_past_year_1_Yes_AnyInst__BIN	binary
20487_Felt_hated_by_family_member_as_a_child_0_Never_true_AnyInst__BIN	binary
20487_Felt_hated_by_family_member_as_a_child_1_Rarely_true_AnyInst__BIN	binary
20487_Felt_hated_by_family_member_as_a_child_2_Sometimes_true_AnyInst__BIN	binary
20487_Felt_hated_by_family_member_as_a_child_3_Often_AnyInst__BIN	binary
20487_Felt_hated_by_family_member_as_a_child_4_Very_often_true_AnyInst__BIN	binary
20489_Felt_loved_as_a_child_0_Never_true_AnyInst__BIN	binary
20489_Felt_loved_as_a_child_1_Rarely_true_AnyInst__BIN	binary
20489_Felt_loved_as_a_child_2_Sometimes_true_AnyInst__BIN	binary
20489_Felt_loved_as_a_child_3_Often_AnyInst__BIN	binary
20489_Felt_loved_as_a_child_4_Very_often_true_AnyInst__BIN	binary
20492_Longest_period_of_mania_or_irritability_1_Less_than_24_hours_AnyInst__BIN	binary
20492_Longest_period_of_mania_or_irritability_2_At_least_a_day_but_less_than_a_week_AnyInst__BIN	binary
20492_Longest_period_of_mania_or_irritability_3_A_week_or_more_AnyInst__BIN	binary
20493_Severity_of_problems_due_to_mania_or_irritability_1_Needed_treatment_or_caused_problems_with_work_relationships_finances_the_law_or_other_aspects_of_life_AnyInst__BIN	binary
20494_Felt_irritable_or_had_angry_outbursts_in_past_month_1_A_little_bit_AnyInst__BIN	binary
20494_Felt_irritable_or_had_angry_outbursts_in_past_month_2_Moderately_AnyInst__BIN	binary
20494_Felt_irritable_or_had_angry_outbursts_in_past_month_3_Quite_a_bit_AnyInst__BIN	binary
20495_Avoided_activities_or_situations_because_of_previous_stressful_experience_in_past_month_1_A_little_bit_AnyInst__BIN	binary
20495_Avoided_activities_or_situations_because_of_previous_stressful_experience_in_past_month_2_Moderately_AnyInst__BIN	binary
20495_Avoided_activities_or_situations_because_of_previous_stressful_experience_in_past_month_3_Quite_a_bit_AnyInst__BIN	binary
20495_Avoided_activities_or_situations_because_of_previous_stressful_experience_in_past_month_4_Extremely_AnyInst__BIN	binary
20496_Felt_distant_from_other_people_in_past_month_1_A_little_bit_AnyInst__BIN	binary
20496_Felt_distant_from_other_people_in_past_month_2_Moderately_AnyInst__BIN	binary
20496_Felt_distant_from_other_people_in_past_month_3_Quite_a_bit_AnyInst__BIN	binary
20496_Felt_distant_from_other_people_in_past_month_4_Extremely_AnyInst__BIN	binary
20497_Repeated_disturbing_thoughts_of_stressful_experience_in_past_month_1_A_little_bit_AnyInst__BIN	binary
20497_Repeated_disturbing_thoughts_of_stressful_experience_in_past_month_2_Moderately_AnyInst__BIN	binary
20497_Repeated_disturbing_thoughts_of_stressful_experience_in_past_month_3_Quite_a_bit_AnyInst__BIN	binary
20497_Repeated_disturbing_thoughts_of_stressful_experience_in_past_month_4_Extremely_AnyInst__BIN	binary
20498_Felt_very_upset_when_reminded_of_stressful_experience_in_past_month_1_A_little_bit_AnyInst__BIN	binary
20498_Felt_very_upset_when_reminded_of_stressful_experience_in_past_month_2_Moderately_AnyInst__BIN	binary
20498_Felt_very_upset_when_reminded_of_stressful_experience_in_past_month_3_Quite_a_bit_AnyInst__BIN	binary
20498_Felt_very_upset_when_reminded_of_stressful_experience_in_past_month_4_Extremely_AnyInst__BIN	binary
20499_Ever_sought_or_received_professional_help_for_mental_distress_1_Yes_AnyInst__BIN	binary
20500_Ever_suffered_mental_distress_preventing_usual_activities_1_Yes_AnyInst__BIN	binary
20501_Ever_had_period_of_mania_excitability_1_Yes_AnyInst__BIN	binary
20502_Ever_had_period_extreme_irritability_1_Yes_AnyInst__BIN	binary
20503_Ever_addicted_to_prescription_or_over_the_counter_medication_1_Yes_AnyInst__BIN	binary
20505_Recent_easy_annoyance_or_irritability_2_Several_days_AnyInst__BIN	binary
20505_Recent_easy_annoyance_or_irritability_3_More_than_half_the_days_AnyInst__BIN	binary
20505_Recent_easy_annoyance_or_irritability_4_Nearly_every_day_AnyInst__BIN	binary
20506_Recent_feelings_or_nervousness_or_anxiety_2_Several_days_AnyInst__BIN	binary
20506_Recent_feelings_or_nervousness_or_anxiety_3_More_than_half_the_days_AnyInst__BIN	binary
20506_Recent_feelings_or_nervousness_or_anxiety_4_Nearly_every_day_AnyInst__BIN	binary
20507_Recent_feelings_of_inadequacy_2_Several_days_AnyInst__BIN	binary
20507_Recent_feelings_of_inadequacy_3_More_than_half_the_days_AnyInst__BIN	binary
20507_Recent_feelings_of_inadequacy_4_Nearly_every_day_AnyInst__BIN	binary
20508_Recent_trouble_concentrating_on_things_2_Several_days_AnyInst__BIN	binary
20508_Recent_trouble_concentrating_on_things_3_More_than_half_the_days_AnyInst__BIN	binary
20508_Recent_trouble_concentrating_on_things_4_Nearly_every_day_AnyInst__BIN	binary
20509_Recent_inability_to_stop_or_control_worrying_2_Several_days_AnyInst__BIN	binary
20509_Recent_inability_to_stop_or_control_worrying_3_More_than_half_the_days_AnyInst__BIN	binary
20509_Recent_inability_to_stop_or_control_worrying_4_Nearly_every_day_AnyInst__BIN	binary
2050_Frequency_of_depressed_mood_in_last_2_weeks_2_Several_days_AnyInst__BIN	binary
2050_Frequency_of_depressed_mood_in_last_2_weeks_3_More_than_half_the_days_AnyInst__BIN	binary
2050_Frequency_of_depressed_mood_in_last_2_weeks_4_Nearly_every_day_AnyInst__BIN	binary
20510_Recent_feelings_of_depression_2_Several_days_AnyInst__BIN	binary
20510_Recent_feelings_of_depression_3_More_than_half_the_days_AnyInst__BIN	binary
20510_Recent_feelings_of_depression_4_Nearly_every_day_AnyInst__BIN	binary
20511_Recent_poor_appetite_or_overeating_2_Several_days_AnyInst__BIN	binary
20511_Recent_poor_appetite_or_overeating_3_More_than_half_the_days_AnyInst__BIN	binary
20511_Recent_poor_appetite_or_overeating_4_Nearly_every_day_AnyInst__BIN	binary
20512_Recent_feelings_of_foreboding_2_Several_days_AnyInst__BIN	binary
20512_Recent_feelings_of_foreboding_3_More_than_half_the_days_AnyInst__BIN	binary
20512_Recent_feelings_of_foreboding_4_Nearly_every_day_AnyInst__BIN	binary
20513_Recent_thoughts_of_suicide_or_self_harm_1_Not_at_all_AnyInst__BIN	binary
20513_Recent_thoughts_of_suicide_or_self_harm_2_Several_days_AnyInst__BIN	binary
20513_Recent_thoughts_of_suicide_or_self_harm_3_More_than_half_the_days_AnyInst__BIN	binary
20514_Recent_lack_of_interest_or_pleasure_in_doing_things_2_Several_days_AnyInst__BIN	binary
20514_Recent_lack_of_interest_or_pleasure_in_doing_things_3_More_than_half_the_days_AnyInst__BIN	binary
20514_Recent_lack_of_interest_or_pleasure_in_doing_things_4_Nearly_every_day_AnyInst__BIN	binary
20515_Recent_trouble_relaxing_2_Several_days_AnyInst__BIN	binary
20515_Recent_trouble_relaxing_3_More_than_half_the_days_AnyInst__BIN	binary
20515_Recent_trouble_relaxing_4_Nearly_every_day_AnyInst__BIN	binary
20516_Recent_restlessness_2_Several_days_AnyInst__BIN	binary
20516_Recent_restlessness_3_More_than_half_the_days_AnyInst__BIN	binary
20516_Recent_restlessness_4_Nearly_every_day_AnyInst__BIN	binary
20517_Trouble_falling_or_staying_asleep_or_sleeping_too_much_2_Several_days_AnyInst__BIN	binary
20517_Trouble_falling_or_staying_asleep_or_sleeping_too_much_3_More_than_half_the_days_AnyInst__BIN	binary
20517_Trouble_falling_or_staying_asleep_or_sleeping_too_much_4_Nearly_every_day_AnyInst__BIN	binary
20518_Recent_changes_in_speed_amount_of_moving_or_speaking_1_Not_at_all_AnyInst__BIN	binary
20518_Recent_changes_in_speed_amount_of_moving_or_speaking_2_Several_days_AnyInst__BIN	binary
20518_Recent_changes_in_speed_amount_of_moving_or_speaking_3_More_than_half_the_days_AnyInst__BIN	binary
20518_Recent_changes_in_speed_amount_of_moving_or_speaking_4_Nearly_every_day_AnyInst__BIN	binary
20519_Recent_feelings_of_tiredness_or_low_energy_2_Several_days_AnyInst__BIN	binary
20519_Recent_feelings_of_tiredness_or_low_energy_3_More_than_half_the_days_AnyInst__BIN	binary
20519_Recent_feelings_of_tiredness_or_low_energy_4_Nearly_every_day_AnyInst__BIN	binary
20520_Recent_worrying_too_much_about_different_things_2_Several_days_AnyInst__BIN	binary
20520_Recent_worrying_too_much_about_different_things_3_More_than_half_the_days_AnyInst__BIN	binary
20520_Recent_worrying_too_much_about_different_things_4_Nearly_every_day_AnyInst__BIN	binary
20528_Diagnosed_with_life_threatening_illness_0_Never_AnyInst__BIN	binary
20528_Diagnosed_with_life_threatening_illness_1_Yes_but_not_in_the_last_12_months_AnyInst__BIN	binary
20528_Diagnosed_with_life_threatening_illness_2_Yes_within_the_last_12_months_AnyInst__BIN	binary
20532_Did_your_sleep_change_1_Yes_AnyInst__BIN	binary
20533_Trouble_falling_asleep_1_Yes_AnyInst__BIN	binary
20534_Sleeping_too_much_1_Yes_AnyInst__BIN	binary
20535_Waking_too_early_1_Yes_AnyInst__BIN	binary
20536_Weight_change_during_worst_episode_of_depression_0_Stayed_about_the_same_or_was_on_a_diet_AnyInst__BIN	binary
20536_Weight_change_during_worst_episode_of_depression_1_Gained_weight_AnyInst__BIN	binary
20536_Weight_change_during_worst_episode_of_depression_2_Lost_weight_AnyInst__BIN	binary
20536_Weight_change_during_worst_episode_of_depression_3_Both_gained_and_lost_some_weight_during_the_episode_AnyInst__BIN	binary
20537_Frequency_of_difficulty_controlling_worry_during_worst_period_of_anxiety_0_Never_AnyInst__BIN	binary
20537_Frequency_of_difficulty_controlling_worry_during_worst_period_of_anxiety_1_Rarely_AnyInst__BIN	binary
20537_Frequency_of_difficulty_controlling_worry_during_worst_period_of_anxiety_2_Sometimes_AnyInst__BIN	binary
20537_Frequency_of_difficulty_controlling_worry_during_worst_period_of_anxiety_3_Often_AnyInst__BIN	binary
20538_Worried_most_days_during_period_of_worst_anxiety_1_Yes_AnyInst__BIN	binary
20539_Frequency_of_inability_to_stop_worrying_during_worst_period_of_anxiety_0_Never_AnyInst__BIN	binary
20539_Frequency_of_inability_to_stop_worrying_during_worst_period_of_anxiety_1_Rarely_AnyInst__BIN	binary
20539_Frequency_of_inability_to_stop_worrying_during_worst_period_of_anxiety_2_Sometimes_AnyInst__BIN	binary
20539_Frequency_of_inability_to_stop_worrying_during_worst_period_of_anxiety_3_Often_AnyInst__BIN	binary
20540_Multiple_worries_during_worst_period_of_anxiety_1_Yes_AnyInst__BIN	binary
20541_Difficulty_stopping_worrying_during_worst_period_of_anxiety_1_Yes_AnyInst__BIN	binary
20542_Stronger_worrying_than_other_people_during_period_of_worst_anxiety_1_Yes_AnyInst__BIN	binary
20543_Number_of_things_worried_about_during_worst_period_of_anxiety_1_One_thing_AnyInst__BIN	binary
20543_Number_of_things_worried_about_during_worst_period_of_anxiety_2_More_than_one_thing_AnyInst__BIN	binary
20544_Mental_health_problems_ever_diagnosed_by_a_professional_10_Mania_hypomania_bipolar_or_manic_depression_AnyInst__BIN	binary
20544_Mental_health_problems_ever_diagnosed_by_a_professional_11_Depression_AnyInst__BIN	binary
20544_Mental_health_problems_ever_diagnosed_by_a_professional_13_Psychological_over_eating_or_binge_eating_AnyInst__BIN	binary
20544_Mental_health_problems_ever_diagnosed_by_a_professional_15_Anxiety_nerves_or_generalized_anxiety_disorder_AnyInst__BIN	binary
20544_Mental_health_problems_ever_diagnosed_by_a_professional_16_Anorexia_nervosa_AnyInst__BIN	binary
20544_Mental_health_problems_ever_diagnosed_by_a_professional_17_Agoraphobia_AnyInst__BIN	binary
20544_Mental_health_problems_ever_diagnosed_by_a_professional_1_Social_anxiety_or_social_phobia_AnyInst__BIN	binary
20544_Mental_health_problems_ever_diagnosed_by_a_professional_3_Any_other_type_of_psychosis_or_psychotic_illness_AnyInst__BIN	binary
20544_Mental_health_problems_ever_diagnosed_by_a_professional_5_Any_other_phobia_eg_disabling_fear_of_heights_or_spiders_AnyInst__BIN	binary
20544_Mental_health_problems_ever_diagnosed_by_a_professional_6_Panic_attacks_AnyInst__BIN	binary
20544_Mental_health_problems_ever_diagnosed_by_a_professional_7_Obsessive_compulsive_disorder_OCD_AnyInst__BIN	binary
20546_Substances_taken_for_depression_1_Unprescribed_medication_more_than_once_AnyInst__BIN	binary
20546_Substances_taken_for_depression_3_Medication_prescribed_to_you_for_at_least_two_weeks_AnyInst__BIN	binary
20546_Substances_taken_for_depression_4_Drugs_or_alcohol_more_than_once_AnyInst__BIN	binary
20547_Activities_undertaken_to_treat_depression_1_Talking_therapies_such_as_psychotherapy_counselling_group_therapy_or_CBT_AnyInst__BIN	binary
20547_Activities_undertaken_to_treat_depression_3_Other_therapeutic_activities_such_as_mindfulness_yoga_or_art_classes_AnyInst__BIN	binary
20548_Manifestations_of_mania_or_irritability_1_I_was_more_talkative_than_usual_AnyInst__BIN	binary
20548_Manifestations_of_mania_or_irritability_2_I_was_more_restless_than_usual_AnyInst__BIN	binary
20548_Manifestations_of_mania_or_irritability_3_My_thoughts_were_racing_AnyInst__BIN	binary
20548_Manifestations_of_mania_or_irritability_5_I_needed_less_sleep_than_usual_AnyInst__BIN	binary
20548_Manifestations_of_mania_or_irritability_6_I_was_more_creative_or_had_more_ideas_than_usual_AnyInst__BIN	binary
20548_Manifestations_of_mania_or_irritability_7_I_was_easily_distracted_AnyInst__BIN	binary
20548_Manifestations_of_mania_or_irritability_8_I_was_more_confident_than_usual_AnyInst__BIN	binary
20548_Manifestations_of_mania_or_irritability_9_I_was_more_active_than_usual_AnyInst__BIN	binary
20549_Substances_taken_for_anxiety_1_Unprescribed_medication_more_than_once_AnyInst__BIN	binary
20549_Substances_taken_for_anxiety_3_Medication_prescribed_to_you_for_at_least_two_weeks_AnyInst__BIN	binary
20549_Substances_taken_for_anxiety_4_Drugs_or_alcohol_more_than_once_AnyInst__BIN	binary
20550_Activities_undertaken_to_treat_anxiety_1_Talking_therapies_such_as_psychotherapy_counselling_group_therapy_or_CBT_AnyInst__BIN	binary
20550_Activities_undertaken_to_treat_anxiety_3_Other_therapeutic_activities_such_as_mindfulness_yoga_or_art_classes_AnyInst__BIN	binary
20551_Substance_of_prescription_or_over_the_counter_medication_addiction_1_A_sedative_benzodiazepine_or_sleeping_tablet_AnyInst__BIN	binary
20554_Actions_taken_following_self_harm_1_See_anyone_from_psychiatric_or_mental_health_services_including_liaison_services_AnyInst__BIN	binary
20554_Actions_taken_following_self_harm_3_Need_hospital_treatment_eg_A_E_AnyInst__BIN	binary
20554_Actions_taken_following_self_harm_4_Use_a_helpline_voluntary_organization_AnyInst__BIN	binary
20554_Actions_taken_following_self_harm_5_See_own_GP_AnyInst__BIN	binary
20554_Actions_taken_following_self_harm_6_Receive_help_from_friends_family_neighbours_AnyInst__BIN	binary
2060_Frequency_of_unenthusiasm_disinterest_in_last_2_weeks_1_Not_at_all_AnyInst__BIN	binary
2060_Frequency_of_unenthusiasm_disinterest_in_last_2_weeks_2_Several_days_AnyInst__BIN	binary
2060_Frequency_of_unenthusiasm_disinterest_in_last_2_weeks_3_More_than_half_the_days_AnyInst__BIN	binary
2060_Frequency_of_unenthusiasm_disinterest_in_last_2_weeks_4_Nearly_every_day_AnyInst__BIN	binary
2070_Frequency_of_tenseness_restlessness_in_last_2_weeks_1_Not_at_all_AnyInst__BIN	binary
2070_Frequency_of_tenseness_restlessness_in_last_2_weeks_2_Several_days_AnyInst__BIN	binary
2070_Frequency_of_tenseness_restlessness_in_last_2_weeks_3_More_than_half_the_days_AnyInst__BIN	binary
2070_Frequency_of_tenseness_restlessness_in_last_2_weeks_4_Nearly_every_day_AnyInst__BIN	binary
2080_Frequency_of_tiredness_lethargy_in_last_2_weeks_1_Not_at_all_AnyInst__BIN	binary
2080_Frequency_of_tiredness_lethargy_in_last_2_weeks_2_Several_days_AnyInst__BIN	binary
2080_Frequency_of_tiredness_lethargy_in_last_2_weeks_3_More_than_half_the_days_AnyInst__BIN	binary
2080_Frequency_of_tiredness_lethargy_in_last_2_weeks_4_Nearly_every_day_AnyInst__BIN	binary
2090_Seen_doctor_for_nerves_anxiety_tension_or_depression_1_Yes_AnyInst__BIN	binary
21001_Body_mass_index_BMI_inst_mean__RINT	quantitative
21002_Weight_inst_mean__RINT	quantitative
2100_Seen_psych_nerves_anxiety_tension_or_depression_1_Yes_AnyInst__BIN	binary
21021_Pulse_wave_Arterial_Stiffness_index_inst_mean__RINT	quantitative
21025_Frequency_of_discomfort_pain_in_abdomen_in_last_3_months_0_Never_AnyInst__BIN	binary
21025_Frequency_of_discomfort_pain_in_abdomen_in_last_3_months_1_Less_than_one_day_a_month_AnyInst__BIN	binary
21025_Frequency_of_discomfort_pain_in_abdomen_in_last_3_months_2_One_day_a_month_AnyInst__BIN	binary
21025_Frequency_of_discomfort_pain_in_abdomen_in_last_3_months_3_Two_to_three_days_a_month_AnyInst__BIN	binary
21025_Frequency_of_discomfort_pain_in_abdomen_in_last_3_months_4_One_day_a_week_AnyInst__BIN	binary
21025_Frequency_of_discomfort_pain_in_abdomen_in_last_3_months_5_More_than_one_day_a_week_AnyInst__BIN	binary
21025_Frequency_of_discomfort_pain_in_abdomen_in_last_3_months_6_Every_day_AnyInst__BIN	binary
21026_Discomfort_pain_occurring_only_during_menstrual_bleed_1_Yes_AnyInst__BIN	binary
21027_Abdominal_discomfort_pain_for_6_months_or_longer_1_Yes_AnyInst__BIN	binary
21028_Frequency_of_discomfort_pain_getting_better_or_stopping_after_a_bowel_movement_neg_500_Never_AnyInst__BIN	binary
21028_Frequency_of_discomfort_pain_getting_better_or_stopping_after_a_bowel_movement_neg_501_Sometimes_AnyInst__BIN	binary
21028_Frequency_of_discomfort_pain_getting_better_or_stopping_after_a_bowel_movement_neg_502_Often_AnyInst__BIN	binary
21028_Frequency_of_discomfort_pain_getting_better_or_stopping_after_a_bowel_movement_neg_503_Most_of_the_time_AnyInst__BIN	binary
21028_Frequency_of_discomfort_pain_getting_better_or_stopping_after_a_bowel_movement_neg_504_Always_AnyInst__BIN	binary
21029_More_frequent_bowel_movements_when_abdominal_discomfort_pain_started_neg_500_Never_AnyInst__BIN	binary
21029_More_frequent_bowel_movements_when_abdominal_discomfort_pain_started_neg_501_Sometimes_AnyInst__BIN	binary
21029_More_frequent_bowel_movements_when_abdominal_discomfort_pain_started_neg_502_Often_AnyInst__BIN	binary
21029_More_frequent_bowel_movements_when_abdominal_discomfort_pain_started_neg_503_Most_of_the_time_AnyInst__BIN	binary
21029_More_frequent_bowel_movements_when_abdominal_discomfort_pain_started_neg_504_Always_AnyInst__BIN	binary
21030_Less_frequent_bowel_movements_when_abdominal_discomfort_pain_started_neg_500_Never_AnyInst__BIN	binary
21030_Less_frequent_bowel_movements_when_abdominal_discomfort_pain_started_neg_501_Sometimes_AnyInst__BIN	binary
21030_Less_frequent_bowel_movements_when_abdominal_discomfort_pain_started_neg_502_Often_AnyInst__BIN	binary
21030_Less_frequent_bowel_movements_when_abdominal_discomfort_pain_started_neg_503_Most_of_the_time_AnyInst__BIN	binary
21030_Less_frequent_bowel_movements_when_abdominal_discomfort_pain_started_neg_504_Always_AnyInst__BIN	binary
21031_Stools_looser_when_abdominal_discomfort_pain_started_neg_500_Never_AnyInst__BIN	binary
21031_Stools_looser_when_abdominal_discomfort_pain_started_neg_501_Sometimes_AnyInst__BIN	binary
21031_Stools_looser_when_abdominal_discomfort_pain_started_neg_502_Often_AnyInst__BIN	binary
21031_Stools_looser_when_abdominal_discomfort_pain_started_neg_503_Most_of_the_time_AnyInst__BIN	binary
21031_Stools_looser_when_abdominal_discomfort_pain_started_neg_504_Always_AnyInst__BIN	binary
21032_Frequency_of_harder_stools_when_abdominal_discomfort_pain_started_neg_500_Never_AnyInst__BIN	binary
21032_Frequency_of_harder_stools_when_abdominal_discomfort_pain_started_neg_501_Sometimes_AnyInst__BIN	binary
21032_Frequency_of_harder_stools_when_abdominal_discomfort_pain_started_neg_502_Often_AnyInst__BIN	binary
21032_Frequency_of_harder_stools_when_abdominal_discomfort_pain_started_neg_503_Most_of_the_time_AnyInst__BIN	binary
21032_Frequency_of_harder_stools_when_abdominal_discomfort_pain_started_neg_504_Always_AnyInst__BIN	binary
21033_Frequency_of_hard_lumpy_stools_in_the_last_3_months_neg_500_Never_AnyInst__BIN	binary
21033_Frequency_of_hard_lumpy_stools_in_the_last_3_months_neg_501_Sometimes_AnyInst__BIN	binary
21033_Frequency_of_hard_lumpy_stools_in_the_last_3_months_neg_502_Often_AnyInst__BIN	binary
21033_Frequency_of_hard_lumpy_stools_in_the_last_3_months_neg_503_Most_of_the_time_AnyInst__BIN	binary
21033_Frequency_of_hard_lumpy_stools_in_the_last_3_months_neg_504_Always_AnyInst__BIN	binary
21034_Frequency_of_loose_mushy_watery_stools_in_the_last_3_months_neg_500_Never_AnyInst__BIN	binary
21034_Frequency_of_loose_mushy_watery_stools_in_the_last_3_months_neg_501_Sometimes_AnyInst__BIN	binary
21034_Frequency_of_loose_mushy_watery_stools_in_the_last_3_months_neg_502_Often_AnyInst__BIN	binary
21034_Frequency_of_loose_mushy_watery_stools_in_the_last_3_months_neg_503_Most_of_the_time_AnyInst__BIN	binary
21034_Frequency_of_loose_mushy_watery_stools_in_the_last_3_months_neg_504_Always_AnyInst__BIN	binary
21035_Currently_in_last_3_months_suffer_from_abdominal_pain_1_Yes_AnyInst__BIN	binary
21036_Severity_of_current_abdominal_pain_1_1_AnyInst__BIN	binary
21036_Severity_of_current_abdominal_pain_2_2_AnyInst__BIN	binary
21036_Severity_of_current_abdominal_pain_3_3_AnyInst__BIN	binary
21036_Severity_of_current_abdominal_pain_4_4_AnyInst__BIN	binary
21036_Severity_of_current_abdominal_pain_5_5_AnyInst__BIN	binary
21036_Severity_of_current_abdominal_pain_6_6_AnyInst__BIN	binary
21036_Severity_of_current_abdominal_pain_7_7_AnyInst__BIN	binary
21036_Severity_of_current_abdominal_pain_8_8_AnyInst__BIN	binary
21036_Severity_of_current_abdominal_pain_9_9_AnyInst__BIN	binary
21037_Number_of_days_out_of_10_with_abdominal_pain_0_No_days_with_pain_AnyInst__BIN	binary
21037_Number_of_days_out_of_10_with_abdominal_pain_10_10_days_with_pain_AnyInst__BIN	binary
21037_Number_of_days_out_of_10_with_abdominal_pain_1_1_day_with_pain_AnyInst__BIN	binary
21037_Number_of_days_out_of_10_with_abdominal_pain_2_2_days_with_pain_AnyInst__BIN	binary
21037_Number_of_days_out_of_10_with_abdominal_pain_3_3_days_with_pain_AnyInst__BIN	binary
21037_Number_of_days_out_of_10_with_abdominal_pain_4_4_days_with_pain_AnyInst__BIN	binary
21037_Number_of_days_out_of_10_with_abdominal_pain_5_5_days_with_pain_AnyInst__BIN	binary
21037_Number_of_days_out_of_10_with_abdominal_pain_6_6_days_with_pain_AnyInst__BIN	binary
21037_Number_of_days_out_of_10_with_abdominal_pain_7_7_days_with_pain_AnyInst__BIN	binary
21037_Number_of_days_out_of_10_with_abdominal_pain_8_8_days_with_pain_AnyInst__BIN	binary
21037_Number_of_days_out_of_10_with_abdominal_pain_9_9_days_with_pain_AnyInst__BIN	binary
21038_Currently_suffer_from_abdominal_distension_1_Yes_AnyInst__BIN	binary
21039_Severity_of_current_abdominal_distension_tightness_10_10_Very_severe_distension_AnyInst__BIN	binary
21039_Severity_of_current_abdominal_distension_tightness_1_1_AnyInst__BIN	binary
21039_Severity_of_current_abdominal_distension_tightness_2_2_AnyInst__BIN	binary
21039_Severity_of_current_abdominal_distension_tightness_3_3_AnyInst__BIN	binary
21039_Severity_of_current_abdominal_distension_tightness_4_4_AnyInst__BIN	binary
21039_Severity_of_current_abdominal_distension_tightness_5_5_AnyInst__BIN	binary
21039_Severity_of_current_abdominal_distension_tightness_6_6_AnyInst__BIN	binary
21039_Severity_of_current_abdominal_distension_tightness_7_7_AnyInst__BIN	binary
21039_Severity_of_current_abdominal_distension_tightness_8_8_AnyInst__BIN	binary
21039_Severity_of_current_abdominal_distension_tightness_9_9_AnyInst__BIN	binary
21040_Satisfaction_with_bowel_habits_0_0_Very_happy_AnyInst__BIN	binary
21040_Satisfaction_with_bowel_habits_10_10_Very_unhappy_AnyInst__BIN	binary
21040_Satisfaction_with_bowel_habits_1_1_AnyInst__BIN	binary
21040_Satisfaction_with_bowel_habits_2_2_AnyInst__BIN	binary
21040_Satisfaction_with_bowel_habits_3_3_AnyInst__BIN	binary
21040_Satisfaction_with_bowel_habits_4_4_AnyInst__BIN	binary
21040_Satisfaction_with_bowel_habits_5_5_AnyInst__BIN	binary
21040_Satisfaction_with_bowel_habits_6_6_AnyInst__BIN	binary
21040_Satisfaction_with_bowel_habits_7_7_AnyInst__BIN	binary
21040_Satisfaction_with_bowel_habits_8_8_AnyInst__BIN	binary
21040_Satisfaction_with_bowel_habits_9_9_AnyInst__BIN	binary
21041_Degree_to_which_abdominal_pain_discomfort_altered_bowel_habits_affect_interfere_with_life_in_general_10_10_Completely_AnyInst__BIN	binary
21041_Degree_to_which_abdominal_pain_discomfort_altered_bowel_habits_affect_interfere_with_life_in_general_1_1_AnyInst__BIN	binary
21041_Degree_to_which_abdominal_pain_discomfort_altered_bowel_habits_affect_interfere_with_life_in_general_2_2_AnyInst__BIN	binary
21041_Degree_to_which_abdominal_pain_discomfort_altered_bowel_habits_affect_interfere_with_life_in_general_3_3_AnyInst__BIN	binary
21041_Degree_to_which_abdominal_pain_discomfort_altered_bowel_habits_affect_interfere_with_life_in_general_4_4_AnyInst__BIN	binary
21041_Degree_to_which_abdominal_pain_discomfort_altered_bowel_habits_affect_interfere_with_life_in_general_5_5_AnyInst__BIN	binary
21041_Degree_to_which_abdominal_pain_discomfort_altered_bowel_habits_affect_interfere_with_life_in_general_6_6_AnyInst__BIN	binary
21041_Degree_to_which_abdominal_pain_discomfort_altered_bowel_habits_affect_interfere_with_life_in_general_7_7_AnyInst__BIN	binary
21041_Degree_to_which_abdominal_pain_discomfort_altered_bowel_habits_affect_interfere_with_life_in_general_8_8_AnyInst__BIN	binary
21041_Degree_to_which_abdominal_pain_discomfort_altered_bowel_habits_affect_interfere_with_life_in_general_9_9_AnyInst__BIN	binary
21048_Degree_bothered_by_back_pain_in_the_past_3_months_neg_600_Not_bothered_at_all_AnyInst__BIN	binary
21048_Degree_bothered_by_back_pain_in_the_past_3_months_neg_601_Bothered_a_little_AnyInst__BIN	binary
21048_Degree_bothered_by_back_pain_in_the_past_3_months_neg_602_Bothered_a_lot_AnyInst__BIN	binary
21049_Degree_bothered_by_pain_in_arms_legs_joints_in_the_past_3_months_neg_600_Not_bothered_at_all_AnyInst__BIN	binary
21049_Degree_bothered_by_pain_in_arms_legs_joints_in_the_past_3_months_neg_601_Bothered_a_little_AnyInst__BIN	binary
21049_Degree_bothered_by_pain_in_arms_legs_joints_in_the_past_3_months_neg_602_Bothered_a_lot_AnyInst__BIN	binary
21050_Degree_bothered_by_menstrual_cramps_or_other_problems_with_period_in_the_last_3_months_neg_600_Not_bothered_at_all_AnyInst__BIN	binary
21050_Degree_bothered_by_menstrual_cramps_or_other_problems_with_period_in_the_last_3_months_neg_601_Bothered_a_little_AnyInst__BIN	binary
21050_Degree_bothered_by_menstrual_cramps_or_other_problems_with_period_in_the_last_3_months_neg_602_Bothered_a_lot_AnyInst__BIN	binary
21051_Degree_bothered_by_headaches_in_the_last_3_months_neg_600_Not_bothered_at_all_AnyInst__BIN	binary
21051_Degree_bothered_by_headaches_in_the_last_3_months_neg_601_Bothered_a_little_AnyInst__BIN	binary
21051_Degree_bothered_by_headaches_in_the_last_3_months_neg_602_Bothered_a_lot_AnyInst__BIN	binary
21052_Degree_bothered_by_chest_pain_in_the_last_3_months_neg_600_Not_bothered_at_all_AnyInst__BIN	binary
21052_Degree_bothered_by_chest_pain_in_the_last_3_months_neg_601_Bothered_a_little_AnyInst__BIN	binary
21052_Degree_bothered_by_chest_pain_in_the_last_3_months_neg_602_Bothered_a_lot_AnyInst__BIN	binary
21053_Degree_bothered_by_dizziness_in_the_last_3_months_neg_600_Not_bothered_at_all_AnyInst__BIN	binary
21053_Degree_bothered_by_dizziness_in_the_last_3_months_neg_601_Bothered_a_little_AnyInst__BIN	binary
21053_Degree_bothered_by_dizziness_in_the_last_3_months_neg_602_Bothered_a_lot_AnyInst__BIN	binary
21054_Degree_bothered_by_fainting_spells_in_the_last_3_months_neg_600_Not_bothered_at_all_AnyInst__BIN	binary
21054_Degree_bothered_by_fainting_spells_in_the_last_3_months_neg_601_Bothered_a_little_AnyInst__BIN	binary
21055_Degree_bothered_by_feeling_heart_pound_race_in_the_last_3_months_neg_600_Not_bothered_at_all_AnyInst__BIN	binary
21055_Degree_bothered_by_feeling_heart_pound_race_in_the_last_3_months_neg_601_Bothered_a_little_AnyInst__BIN	binary
21055_Degree_bothered_by_feeling_heart_pound_race_in_the_last_3_months_neg_602_Bothered_a_lot_AnyInst__BIN	binary
21056_Degree_bothered_by_shortness_of_breath_in_the_last_3_months_neg_600_Not_bothered_at_all_AnyInst__BIN	binary
21056_Degree_bothered_by_shortness_of_breath_in_the_last_3_months_neg_601_Bothered_a_little_AnyInst__BIN	binary
21056_Degree_bothered_by_shortness_of_breath_in_the_last_3_months_neg_602_Bothered_a_lot_AnyInst__BIN	binary
21057_Degree_bothered_by_pain_problems_during_intercourse_in_the_last_3_months_neg_600_Not_bothered_at_all_AnyInst__BIN	binary
21057_Degree_bothered_by_pain_problems_during_intercourse_in_the_last_3_months_neg_601_Bothered_a_little_AnyInst__BIN	binary
21057_Degree_bothered_by_pain_problems_during_intercourse_in_the_last_3_months_neg_602_Bothered_a_lot_AnyInst__BIN	binary
21058_Degree_bothered_by_urinary_frequency_bladder_irritability_in_the_last_3_months_neg_600_Not_bothered_at_all_AnyInst__BIN	binary
21058_Degree_bothered_by_urinary_frequency_bladder_irritability_in_the_last_3_months_neg_601_Bothered_a_little_AnyInst__BIN	binary
21058_Degree_bothered_by_urinary_frequency_bladder_irritability_in_the_last_3_months_neg_602_Bothered_a_lot_AnyInst__BIN	binary
21059_Degree_bothered_by_nausea_in_the_last_3_months_neg_600_Not_bothered_at_all_AnyInst__BIN	binary
21059_Degree_bothered_by_nausea_in_the_last_3_months_neg_601_Bothered_a_little_AnyInst__BIN	binary
21059_Degree_bothered_by_nausea_in_the_last_3_months_neg_602_Bothered_a_lot_AnyInst__BIN	binary
21060_Degree_bothered_by_feeling_tired_all_the_time_in_the_last_3_months_neg_600_Not_bothered_at_all_AnyInst__BIN	binary
21060_Degree_bothered_by_feeling_tired_all_the_time_in_the_last_3_months_neg_601_Bothered_a_little_AnyInst__BIN	binary
21060_Degree_bothered_by_feeling_tired_all_the_time_in_the_last_3_months_neg_602_Bothered_a_lot_AnyInst__BIN	binary
21061_Degree_bothered_by_trouble_sleeping_in_the_last_3_months_neg_600_Not_bothered_at_all_AnyInst__BIN	binary
21061_Degree_bothered_by_trouble_sleeping_in_the_last_3_months_neg_601_Bothered_a_little_AnyInst__BIN	binary
21061_Degree_bothered_by_trouble_sleeping_in_the_last_3_months_neg_602_Bothered_a_lot_AnyInst__BIN	binary
21062_Ever_been_offered_sought_treatment_for_anxiety_1_Yes_AnyInst__BIN	binary
21063_Ever_been_offered_sought_treatment_for_depression_1_Yes_AnyInst__BIN	binary
21064_Sensitive_stomach_1_Yes_AnyInst__BIN	binary
21065_Family_history_of_IBS_1_Yes_AnyInst__BIN	binary
21066_Born_by_caesarian_section_1_Yes_AnyInst__BIN	binary
21067_Long_term_recurrent_antibiotics_as_child_or_teenager_1_Yes_AnyInst__BIN	binary
21068_Diagnosed_with_coeliac_disease_or_gluten_sensitivity_1_Yes_AnyInst__BIN	binary
21070_Speed_of_onset_of_IBS_symptoms_neg_801_Started_suddenly_AnyInst__BIN	binary
21070_Speed_of_onset_of_IBS_symptoms_neg_802_Came_on_gradually_AnyInst__BIN	binary
21071_Infectious_illness_diagnosis_status_when_IBS_symptoms_first_began_1_Yes_AnyInst__BIN	binary
21073_Fever_when_IBS_symptoms_first_began_1_Yes_AnyInst__BIN	binary
21074_Diarrhoea_when_IBS_symptoms_first_began_1_Yes_AnyInst__BIN	binary
21075_Bloody_diarrhoea_when_IBS_symptoms_first_began_1_Yes_AnyInst__BIN	binary
21076_Vomiting_when_IBS_symptoms_first_began_1_Yes_AnyInst__BIN	binary
2110_Able_to_confide_0_Never_or_almost_never_AnyInst__BIN	binary
2110_Able_to_confide_1_Once_every_few_months_AnyInst__BIN	binary
2110_Able_to_confide_2_About_once_a_month_AnyInst__BIN	binary
2110_Able_to_confide_3_About_once_a_week_AnyInst__BIN	binary
2110_Able_to_confide_4_2_4_times_a_week_AnyInst__BIN	binary
2110_Able_to_confide_5_Almost_daily_AnyInst__BIN	binary
2139_Age_first_had_sexual_intercourse_inst_mean__RINT	quantitative
2178_Overall_health_rating_1_Excellent_AnyInst__BIN	binary
2178_Overall_health_rating_2_Good_AnyInst__BIN	binary
2178_Overall_health_rating_3_Fair_AnyInst__BIN	binary
2178_Overall_health_rating_4_Poor_AnyInst__BIN	binary
2188_Long_standing_illness_disability_or_infirmity_1_Yes_AnyInst__BIN	binary
22032_IPAQ_activity_group_0_low_AnyInst__BIN	binary
22032_IPAQ_activity_group_1_moderate_AnyInst__BIN	binary
22032_IPAQ_activity_group_2_high_AnyInst__BIN	binary
22034_Summed_minutes_activity_inst_mean__RINT	quantitative
22035_Above_moderate_vigorous_recommendation_1_Yes_AnyInst__BIN	binary
22036_Above_moderate_vigorous_walking_recommendation_1_Yes_AnyInst__BIN	binary
22037_MET_minutes_per_week_for_walking_inst_mean__RINT	quantitative
22038_MET_minutes_per_week_for_moderate_activity_inst_mean__RINT	quantitative
22040_Summed_MET_minutes_per_week_for_all_activity_inst_mean__RINT	quantitative
2207_Wears_glasses_or_contact_lenses_1_Yes_AnyInst__BIN	binary
22126_DD_hayfever_rhinitis_1_Yes_AnyInst__BIN	binary
22127_DD_asthma_1_Yes_AnyInst__BIN	binary
22129_DD_chronic_bronchitis_1_Yes_AnyInst__BIN	binary
22130_DD_COPD_chronic_obstructive_pulmonary_disease_1_Yes_AnyInst__BIN	binary
22134_DD_bronchiectasis_1_Yes_AnyInst__BIN	binary
22137_DD_TB_1_Yes_AnyInst__BIN	binary
22166_Recent_medication_for_hayfever_or_allergic_rhinitis_1_Yes_AnyInst__BIN	binary
22167_Recent_medication_for_asthma_1_Yes_AnyInst__BIN	binary
2217_Age_started_wearing_glasses_or_contact_lenses_inst_mean__RINT	quantitative
2227_Other_eye_problems_1_Yes_AnyInst__BIN	binary
2247_Hearing_difficulty_problems_1_Yes_AnyInst__BIN	binary
22502_Cough_on_most_days_1_Yes_AnyInst__BIN	binary
22504_Bring_up_phlegm_sputum_mucus_on_most_days_1_Yes_AnyInst__BIN	binary
22506_Tobacco_smoking_111_Smokes_on_most_or_all_days_AnyInst__BIN	binary
22506_Tobacco_smoking_112_Occasionally_AnyInst__BIN	binary
22506_Tobacco_smoking_113_Ex_smoker_AnyInst__BIN	binary
22506_Tobacco_smoking_114_Never_smoked_AnyInst__BIN	binary
2257_Hearing_difficulty_problems_background_noise_1_Yes_AnyInst__BIN	binary
2267_Use_of_sun_uv_protection_1_Never_rarely_AnyInst__BIN	binary
2267_Use_of_sun_uv_protection_2_Sometimes_AnyInst__BIN	binary
2267_Use_of_sun_uv_protection_3_Most_of_the_time_AnyInst__BIN	binary
2267_Use_of_sun_uv_protection_4_Always_AnyInst__BIN	binary
2267_Use_of_sun_uv_protection_5_Do_not_go_out_in_sunshine_AnyInst__BIN	binary
2296_Falls_in_the_last_year_2_Only_one_fall_AnyInst__BIN	binary
2296_Falls_in_the_last_year_3_More_than_one_fall_AnyInst__BIN	binary
23050_HSV_1_seropositivity_for_Herpes_Simplex_virus_1_1_True_AnyInst__BIN	binary
23051_HSV_2_seropositivity_for_Herpes_Simplex_virus_2_1_True_AnyInst__BIN	binary
23052_VZV_seropositivity_for_Varicella_Zoster_Virus_1_True_AnyInst__BIN	binary
23054_CMV_seropositivity_for_Human_Cytomegalovirus_1_True_AnyInst__BIN	binary
23055_HHV_6_overall_seropositivity_for_Human_Herpesvirus_6_1_True_AnyInst__BIN	binary
23056_HHV_6A_seropositivity_for_Human_Herpesvirus_6_1_True_AnyInst__BIN	binary
23057_HHV_6B_seropositivity_for_Human_Herpesvirus_6_1_True_AnyInst__BIN	binary
23062_T_gondii_seropositivity_for_Toxoplasma_gondii_1_True_AnyInst__BIN	binary
23066_JCV_seropositivity_for_Human_Polyomavirus_JCV_1_True_AnyInst__BIN	binary
23067_MCV_seropositivity_for_Merkel_Cell_Polyomavirus_1_True_AnyInst__BIN	binary
2306_Weight_change_compared_with_1_year_ago_0_No_weigh_about_the_same_AnyInst__BIN	binary
2306_Weight_change_compared_with_1_year_ago_2_Yes_gained_weight_AnyInst__BIN	binary
2306_Weight_change_compared_with_1_year_ago_3_Yes_lost_weight_AnyInst__BIN	binary
23070_C_trachomatis_Definition_I_seropositivity_for_Chlamydia_trachomatis_1_True_AnyInst__BIN	binary
23073_H_pylori_Definition_I_seropositivity_for_Helicobacter_pylori_1_True_AnyInst__BIN	binary
23074_H_pylori_Definition_II_seropositivity_for_Helicobacter_pylori_1_True_AnyInst__BIN	binary
23099_Body_fat_percentage_inst_mean__RINT	quantitative
23100_Whole_body_fat_mass_inst_mean__RINT	quantitative
23101_Whole_body_fat_free_mass_inst_mean__RINT	quantitative
23102_Whole_body_water_mass_inst_mean__RINT	quantitative
23104_Body_mass_index_BMI_inst_mean__RINT	quantitative
23105_Basal_metabolic_rate_inst_mean__RINT	quantitative
23106_Impedance_of_whole_body_inst_mean__RINT	quantitative
23107_Impedance_of_leg_right_inst_mean__RINT	quantitative
23108_Impedance_of_leg_left_inst_mean__RINT	quantitative
23109_Impedance_of_arm_right_inst_mean__RINT	quantitative
23110_Impedance_of_arm_left_inst_mean__RINT	quantitative
23111_Leg_fat_percentage_right_inst_mean__RINT	quantitative
23112_Leg_fat_mass_right_inst_mean__RINT	quantitative
23113_Leg_fat_free_mass_right_inst_mean__RINT	quantitative
23114_Leg_predicted_mass_right_inst_mean__RINT	quantitative
23115_Leg_fat_percentage_left_inst_mean__RINT	quantitative
23116_Leg_fat_mass_left_inst_mean__RINT	quantitative
23117_Leg_fat_free_mass_left_inst_mean__RINT	quantitative
23118_Leg_predicted_mass_left_inst_mean__RINT	quantitative
23119_Arm_fat_percentage_right_inst_mean__RINT	quantitative
23120_Arm_fat_mass_right_inst_mean__RINT	quantitative
23121_Arm_fat_free_mass_right_inst_mean__RINT	quantitative
23122_Arm_predicted_mass_right_inst_mean__RINT	quantitative
23123_Arm_fat_percentage_left_inst_mean__RINT	quantitative
23124_Arm_fat_mass_left_inst_mean__RINT	quantitative
23125_Arm_fat_free_mass_left_inst_mean__RINT	quantitative
23126_Arm_predicted_mass_left_inst_mean__RINT	quantitative
23127_Trunk_fat_percentage_inst_mean__RINT	quantitative
23128_Trunk_fat_mass_inst_mean__RINT	quantitative
23129_Trunk_fat_free_mass_inst_mean__RINT	quantitative
23130_Trunk_predicted_mass_inst_mean__RINT	quantitative
2316_Wheeze_or_whistling_in_the_chest_in_last_year_1_Yes_AnyInst__BIN	binary
2335_Chest_pain_or_discomfort_1_Yes_AnyInst__BIN	binary
2345_Ever_had_bowel_cancer_screening_1_Yes_AnyInst__BIN	binary
2365_Ever_had_prostate_specific_antigen_PSA_test_1_Yes_AnyInst__BIN	binary
2375_Relative_age_of_first_facial_hair_1_Younger_than_average_AnyInst__BIN	binary
2375_Relative_age_of_first_facial_hair_2_About_average_age_AnyInst__BIN	binary
2375_Relative_age_of_first_facial_hair_3_Older_than_average_AnyInst__BIN	binary
2385_Relative_age_voice_broke_1_Younger_than_average_AnyInst__BIN	binary
2385_Relative_age_voice_broke_2_About_average_age_AnyInst__BIN	binary
2385_Relative_age_voice_broke_3_Older_than_average_AnyInst__BIN	binary
2395_Hair_balding_pattern_1_Pattern_1_AnyInst__BIN	binary
2395_Hair_balding_pattern_2_Pattern_2_AnyInst__BIN	binary
2395_Hair_balding_pattern_3_Pattern_3_AnyInst__BIN	binary
2395_Hair_balding_pattern_4_Pattern_4_AnyInst__BIN	binary
2415_Had_major_operations_1_Yes_you_will_be_asked_about_this_later_by_an_interviewer_AnyInst__BIN	binary
2443_DD_DM_1_Yes_AnyInst__BIN	binary
2453_DD_Cancer_1_Yes_you_will_be_asked_about_this_later_by_an_interviewer_AnyInst__BIN	binary
2463_Fractured_bones_in_last_5_years_1_Yes_AnyInst__BIN	binary
26410_Index_of_Multiple_Deprivation_England_inst_mean__RINT	quantitative
26414_Education_score_England_inst_mean__RINT	quantitative
2644_Light_smokers_at_least_100_smokes_in_lifetime_1_Yes_AnyInst__BIN	binary
2674_Ever_had_breast_cancer_screening_mammogram_1_Yes_AnyInst__BIN	binary
2694_Ever_had_cervical_smear_test_1_Yes_AnyInst__BIN	binary
2754_Age_at_first_live_birth_inst_mean__RINT	quantitative
2764_Age_at_last_live_birth_inst_mean__RINT	quantitative
2784_Ever_taken_oral_contraceptive_pill_1_Yes_AnyInst__BIN	binary
2794_Age_started_oral_contraceptive_pill_inst_mean__RINT	quantitative
2804_Age_when_last_used_oral_contraceptive_pill_inst_mean__RINT	quantitative
2814_Ever_used_hormone_replacement_therapy_HRT_1_Yes_AnyInst__BIN	binary
2834_Bilateral_oophorectomy_both_ovaries_removed_1_Yes_AnyInst__BIN	binary
2844_Had_other_major_operations_1_Yes_you_will_be_asked_about_this_later_by_an_interviewer_AnyInst__BIN	binary
2867_Age_started_smoking_in_former_smokers_inst_mean__RINT	quantitative
2877_Type_of_tobacco_previously_smoked_1_Manufactured_cigarettes_AnyInst__BIN	binary
2877_Type_of_tobacco_previously_smoked_2_Hand_rolled_cigarettes_AnyInst__BIN	binary
2877_Type_of_tobacco_previously_smoked_3_Cigars_or_pipes_AnyInst__BIN	binary
2897_Age_stopped_smoking_inst_mean__RINT	quantitative
2907_Ever_stopped_smoking_for_6_months_1_Yes_AnyInst__BIN	binary
2936_Likelihood_of_resuming_smoking_2_Yes_probably_AnyInst__BIN	binary
2936_Likelihood_of_resuming_smoking_3_No_probably_not_AnyInst__BIN	binary
2936_Likelihood_of_resuming_smoking_4_No_definitely_not_AnyInst__BIN	binary
2946_Fathers_age_inst_mean__RINT	quantitative
2956_General_pain_for_3_months_1_Yes_AnyInst__BIN	binary
2966_Age_high_blood_pressure_diagnosed_inst_mean__RINT	quantitative
2986_Started_insulin_within_one_year_DM_Dxd_1_Yes_AnyInst__BIN	binary
30000_White_blood_cell_leukocyte_count_inst_mean__RINT	quantitative
30010_Red_blood_cell_erythrocyte_count_inst_mean__RINT	quantitative
30020_Haemoglobin_concentration_inst_mean__RINT	quantitative
30030_Haematocrit_percentage_inst_mean__RINT	quantitative
30040_Mean_corpuscular_volume_inst_mean__RINT	quantitative
30050_Mean_corpuscular_haemoglobin_inst_mean__RINT	quantitative
3005_Fracture_resulting_from_simple_fall_1_Yes_AnyInst__BIN	binary
30060_Mean_corpuscular_haemoglobin_concentration_inst_mean__RINT	quantitative
30070_Red_blood_cell_erythrocyte_distribution_width_inst_mean__RINT	quantitative
30080_Platelet_count_inst_mean__RINT	quantitative
30090_Platelet_crit_inst_mean__RINT	quantitative
30100_Mean_platelet_thrombocyte_volume_inst_mean__RINT	quantitative
30110_Platelet_distribution_width_inst_mean__RINT	quantitative
30120_Lymphocyte_count_inst_mean__RINT	quantitative
30130_Monocyte_count_inst_mean__RINT	quantitative
30140_Neutrophill_count_inst_mean__RINT	quantitative
30150_Eosinophill_count_inst_mean__RINT	quantitative
30180_Lymphocyte_percentage_inst_mean__RINT	quantitative
30190_Monocyte_percentage_inst_mean__RINT	quantitative
30200_Neutrophill_percentage_inst_mean__RINT	quantitative
30210_Eosinophill_percentage_inst_mean__RINT	quantitative
30220_Basophill_percentage_inst_mean__RINT	quantitative
30240_Reticulocyte_percentage_inst_mean__RINT	quantitative
30250_Reticulocyte_count_inst_mean__RINT	quantitative
30260_Mean_reticulocyte_volume_inst_mean__RINT	quantitative
30270_Mean_sphered_cell_volume_inst_mean__RINT	quantitative
30280_Immature_reticulocyte_fraction_inst_mean__RINT	quantitative
30290_High_light_scatter_reticulocyte_percentage_inst_mean__RINT	quantitative
30300_High_light_scatter_reticulocyte_count_inst_mean__RINT	quantitative
30500_Microalbumin_in_urine_inst_mean__RINT	quantitative
30510_Creatinine_enzymatic_in_urine_inst_mean__RINT	quantitative
30520_Potassium_in_urine_inst_mean__RINT	quantitative
30530_Sodium_in_urine_inst_mean__RINT	quantitative
3059_Result_ranking_2_third_best_i_e_worst_AnyInst__BIN	binary
30600_Albumin_inst_mean__RINT	quantitative
30610_Alkaline_phosphatase_inst_mean__RINT	quantitative
30620_Alanine_aminotransferase_inst_mean__RINT	quantitative
3062_Forced_vital_capacity_FVC_inst_mean__RINT	quantitative
30630_Apolipoprotein_A_inst_mean__RINT	quantitative
3063_Forced_expiratory_volume_in_1_second_FEV1_inst_mean__RINT	quantitative
30640_Apolipoprotein_B_inst_mean__RINT	quantitative
3064_Peak_expiratory_flow_PEF_inst_mean__RINT	quantitative
30650_Aspartate_aminotransferase_inst_mean__RINT	quantitative
30660_Direct_bilirubin_inst_mean__RINT	quantitative
30670_Urea_inst_mean__RINT	quantitative
30680_Calcium_inst_mean__RINT	quantitative
30690_Cholesterol_inst_mean__RINT	quantitative
30700_Creatinine_inst_mean__RINT	quantitative
30710_C_reactive_protein_inst_mean__RINT	quantitative
30720_Cystatin_C_inst_mean__RINT	quantitative
30730_Gamma_glutamyltransferase_inst_mean__RINT	quantitative
30740_Glucose_inst_mean__RINT	quantitative
30750_Glycated_haemoglobin_HbA1c_inst_mean__RINT	quantitative
30760_HDL_cholesterol_inst_mean__RINT	quantitative
30770_IGF_1_inst_mean__RINT	quantitative
30780_LDL_direct_inst_mean__RINT	quantitative
30790_Lipoprotein_A_inst_mean__RINT	quantitative
3079_Pace_maker_1_Yes_AnyInst__BIN	binary
30800_Oestradiol_inst_mean__RINT	quantitative
30810_Phosphate_inst_mean__RINT	quantitative
3081_Foot_measured_for_bone_density_1_left_AnyInst__BIN	binary
3081_Foot_measured_for_bone_density_2_right_AnyInst__BIN	binary
30830_SHBG_inst_mean__RINT	quantitative
30840_Total_bilirubin_inst_mean__RINT	quantitative
30850_Testosterone_inst_mean__RINT	quantitative
30860_Total_protein_inst_mean__RINT	quantitative
30870_Triglycerides_inst_mean__RINT	quantitative
30880_Urate_inst_mean__RINT	quantitative
3088_Contra_indications_for_spirometry_1_Yes_AnyInst__BIN	binary
30890_Vitamin_D_inst_mean__RINT	quantitative
3143_Ankle_spacing_width_inst_mean__RINT	quantitative
3144_Heel_Broadband_ultrasound_attenuation_direct_entry_inst_mean__RINT	quantitative
3146_Speed_of_sound_through_heel_inst_mean__RINT	quantitative
3147_Heel_quantitative_ultrasound_index_QUI_direct_entry_inst_mean__RINT	quantitative
3148_Heel_bone_mineral_density_BMD_inst_mean__RINT	quantitative
3393_Hearing_aid_user_1_Yes_AnyInst__BIN	binary
3404_Neck_shoulder_pain_for_3_months_1_Yes_AnyInst__BIN	binary
3414_Hip_pain_for_3_months_1_Yes_AnyInst__BIN	binary
3476_Difficulty_not_smoking_for_1_day_1_Very_easy_AnyInst__BIN	binary
3476_Difficulty_not_smoking_for_1_day_2_Fairly_easy_AnyInst__BIN	binary
3476_Difficulty_not_smoking_for_1_day_3_Fairly_difficult_AnyInst__BIN	binary
3476_Difficulty_not_smoking_for_1_day_4_Very_difficult_AnyInst__BIN	binary
3526_Mothers_age_at_death_inst_mean__RINT	quantitative
3536_Age_started_hormone_replacement_therapy_HRT_inst_mean__RINT	quantitative
3546_Age_last_used_hormone_replacement_therapy_HRT_inst_mean__RINT	quantitative
3571_Back_pain_for_3_months_1_Yes_AnyInst__BIN	binary
3581_Age_at_menopause_last_menstrual_period_inst_mean__RINT	quantitative
3591_Ever_had_hysterectomy_womb_removed_1_Yes_AnyInst__BIN	binary
3606_Chest_pain_or_discomfort_walking_normally_1_Yes_AnyInst__BIN	binary
3616_Chest_pain_due_to_walking_ceases_when_standing_still_1_Yes_AnyInst__BIN	binary
3700_Time_since_last_menstrual_period_inst_mean__RINT	quantitative
3731_Former_alcohol_drinker_1_Yes_AnyInst__BIN	binary
3741_Stomach_abdominal_pain_for_3_months_1_Yes_AnyInst__BIN	binary
3751_Chest_pain_or_discomfort_when_walking_uphill_or_hurrying_1_Yes_AnyInst__BIN	binary
3761_Age_hay_fever_rhinitis_or_eczema_diagnosed_inst_mean__RINT	quantitative
3773_Knee_pain_for_3_months_1_Yes_AnyInst__BIN	binary
3799_Headaches_for_3_months_1_Yes_AnyInst__BIN	binary
3912_Adopted_father_still_alive_1_Yes_AnyInst__BIN	binary
3942_Adopted_mother_still_alive_1_Yes_AnyInst__BIN	binary
399_Number_of_incorrect_matches_in_round_inst_mean__RINT	quantitative
3_Verbal_interview_duration_inst_mean__RINT	quantitative
40006_Type_of_Cancer_ICD10_C15__BIN	binary
40006_Type_of_Cancer_ICD10_C180__BIN	binary
40006_Type_of_Cancer_ICD10_C187__BIN	binary
40006_Type_of_Cancer_ICD10_C18__BIN	binary
40006_Type_of_Cancer_ICD10_C20__BIN	binary
40006_Type_of_Cancer_ICD10_C25__BIN	binary
40006_Type_of_Cancer_ICD10_C341__BIN	binary
40006_Type_of_Cancer_ICD10_C343__BIN	binary
40006_Type_of_Cancer_ICD10_C349__BIN	binary
40006_Type_of_Cancer_ICD10_C34__BIN	binary
40006_Type_of_Cancer_ICD10_C435__BIN	binary
40006_Type_of_Cancer_ICD10_C436__BIN	binary
40006_Type_of_Cancer_ICD10_C437__BIN	binary
40006_Type_of_Cancer_ICD10_C43__BIN	binary
40006_Type_of_Cancer_ICD10_C441__BIN	binary
40006_Type_of_Cancer_ICD10_C442__BIN	binary
40006_Type_of_Cancer_ICD10_C443__BIN	binary
40006_Type_of_Cancer_ICD10_C444__BIN	binary
40006_Type_of_Cancer_ICD10_C445__BIN	binary
40006_Type_of_Cancer_ICD10_C446__BIN	binary
40006_Type_of_Cancer_ICD10_C447__BIN	binary
40006_Type_of_Cancer_ICD10_C449__BIN	binary
40006_Type_of_Cancer_ICD10_C44__BIN	binary
40006_Type_of_Cancer_ICD10_C502__BIN	binary
40006_Type_of_Cancer_ICD10_C503__BIN	binary
40006_Type_of_Cancer_ICD10_C504__BIN	binary
40006_Type_of_Cancer_ICD10_C505__BIN	binary
40006_Type_of_Cancer_ICD10_C508__BIN	binary
40006_Type_of_Cancer_ICD10_C509__BIN	binary
40006_Type_of_Cancer_ICD10_C50__BIN	binary
40006_Type_of_Cancer_ICD10_C541__BIN	binary
40006_Type_of_Cancer_ICD10_C54__BIN	binary
40006_Type_of_Cancer_ICD10_C56__BIN	binary
40006_Type_of_Cancer_ICD10_C61__BIN	binary
40006_Type_of_Cancer_ICD10_C62__BIN	binary
40006_Type_of_Cancer_ICD10_C64__BIN	binary
40006_Type_of_Cancer_ICD10_C679__BIN	binary
40006_Type_of_Cancer_ICD10_C67__BIN	binary
40006_Type_of_Cancer_ICD10_C71__BIN	binary
40006_Type_of_Cancer_ICD10_C73__BIN	binary
40006_Type_of_Cancer_ICD10_C833__BIN	binary
40006_Type_of_Cancer_ICD10_C83__BIN	binary
40006_Type_of_Cancer_ICD10_C85__BIN	binary
40006_Type_of_Cancer_ICD10_C900__BIN	binary
40006_Type_of_Cancer_ICD10_C90__BIN	binary
40006_Type_of_Cancer_ICD10_C911__BIN	binary
40006_Type_of_Cancer_ICD10_C91__BIN	binary
40006_Type_of_Cancer_ICD10_D03__BIN	binary
40006_Type_of_Cancer_ICD10_D04__BIN	binary
40006_Type_of_Cancer_ICD10_D051__BIN	binary
40006_Type_of_Cancer_ICD10_D05__BIN	binary
40006_Type_of_Cancer_ICD10_D069__BIN	binary
40006_Type_of_Cancer_ICD10_D06__BIN	binary
40006_Type_of_Cancer_ICD10_D07__BIN	binary
40006_Type_of_Cancer_ICD10_D090__BIN	binary
40006_Type_of_Cancer_ICD10_D09__BIN	binary
40006_Type_of_Cancer_ICD10_D414__BIN	binary
40006_Type_of_Cancer_ICD10_D41__BIN	binary
40008_Age_at_cancer_diagnosis_inst_mean__RINT	quantitative
40012_Behaviour_of_cancer_tumour_0_Benign_AnyInst__BIN	binary
40012_Behaviour_of_cancer_tumour_2_Carcinoma_in_situ_AnyInst__BIN	binary
40012_Behaviour_of_cancer_tumour_3_Malignant_primary_site_AnyInst__BIN	binary
400_Time_to_complete_round_inst_mean__RINT	quantitative
4041_Gestational_diabetes_only_1_Yes_AnyInst__BIN	binary
404_Duration_to_first_press_of_snap_button_in_each_round_inst_mean__RINT	quantitative
4067_Facial_pains_for_3_months_1_Yes_AnyInst__BIN	binary
4079_Diastolic_blood_pressure_automated_reading_inst_mean__RINT	quantitative
4080_Systolic_blood_pressure_automated_reading_inst_mean__RINT	quantitative
4096_Fractured_heel_right_1_yes_AnyInst__BIN	binary
4100_Ankle_spacing_width_left_inst_mean__RINT	quantitative
4101_Heel_broadband_ultrasound_attenuation_left_inst_mean__RINT	quantitative
4103_Speed_of_sound_through_heel_left_inst_mean__RINT	quantitative
4104_Heel_quantitative_ultrasound_index_QUI_direct_entry_left_inst_mean__RINT	quantitative
4105_Heel_bone_mineral_density_BMD_left_inst_mean__RINT	quantitative
4106_Heel_bone_mineral_density_BMD_T_score_automated_left_inst_mean__RINT	quantitative
4119_Ankle_spacing_width_right_inst_mean__RINT	quantitative
4120_Heel_broadband_ultrasound_attenuation_right_inst_mean__RINT	quantitative
4122_Speed_of_sound_through_heel_right_inst_mean__RINT	quantitative
4123_Heel_quantitative_ultrasound_index_QUI_direct_entry_right_inst_mean__RINT	quantitative
4124_Heel_bone_mineral_density_BMD_right_inst_mean__RINT	quantitative
4125_Heel_bone_mineral_density_BMD_T_score_automated_right_inst_mean__RINT	quantitative
4194_Pulse_rate_inst_mean__RINT	quantitative
4195_Pulse_wave_reflection_index_inst_mean__RINT	quantitative
4196_Pulse_wave_peak_to_peak_time_inst_mean__RINT	quantitative
4232_Triplet_correct_left_0_no_AnyInst__BIN	binary
4232_Triplet_correct_left_1_yes_AnyInst__BIN	binary
4232_Triplet_correct_left_9_abandon_AnyInst__BIN	binary
4243_Triplet_correct_right_0_no_AnyInst__BIN	binary
4243_Triplet_correct_right_1_yes_AnyInst__BIN	binary
4243_Triplet_correct_right_9_abandon_AnyInst__BIN	binary
4285_Time_to_complete_test_inst_mean__RINT	quantitative
4292_PM_initial_answer_0_Blue_square_AnyInst__BIN	binary
4292_PM_initial_answer_3_Orange_circle_AnyInst__BIN	binary
4293_PM_final_answer_1_Pink_star_AnyInst__BIN	binary
4293_PM_final_answer_2_Grey_cross_AnyInst__BIN	binary
4293_PM_final_answer_3_Orange_circle_AnyInst__BIN	binary
4294_Final_attempt_correct_1_yes_AnyInst__BIN	binary
4526_Happiness_1_Extremely_happy_AnyInst__BIN	binary
4526_Happiness_2_Very_happy_AnyInst__BIN	binary
4526_Happiness_3_Moderately_happy_AnyInst__BIN	binary
4526_Happiness_4_Moderately_unhappy_AnyInst__BIN	binary
4526_Happiness_5_Very_unhappy_AnyInst__BIN	binary
4537_Work_job_satisfaction_1_Extremely_happy_AnyInst__BIN	binary
4537_Work_job_satisfaction_2_Very_happy_AnyInst__BIN	binary
4537_Work_job_satisfaction_3_Moderately_happy_AnyInst__BIN	binary
4537_Work_job_satisfaction_4_Moderately_unhappy_AnyInst__BIN	binary
4537_Work_job_satisfaction_5_Very_unhappy_AnyInst__BIN	binary
4537_Work_job_satisfaction_6_Extremely_unhappy_AnyInst__BIN	binary
4537_Work_job_satisfaction_7_I_am_not_employed_AnyInst__BIN	binary
4548_Health_satisfaction_1_Extremely_happy_AnyInst__BIN	binary
4548_Health_satisfaction_2_Very_happy_AnyInst__BIN	binary
4548_Health_satisfaction_3_Moderately_happy_AnyInst__BIN	binary
4548_Health_satisfaction_4_Moderately_unhappy_AnyInst__BIN	binary
4548_Health_satisfaction_5_Very_unhappy_AnyInst__BIN	binary
4548_Health_satisfaction_6_Extremely_unhappy_AnyInst__BIN	binary
4559_Family_relationship_satisfaction_1_Extremely_happy_AnyInst__BIN	binary
4559_Family_relationship_satisfaction_2_Very_happy_AnyInst__BIN	binary
4559_Family_relationship_satisfaction_3_Moderately_happy_AnyInst__BIN	binary
4559_Family_relationship_satisfaction_4_Moderately_unhappy_AnyInst__BIN	binary
4559_Family_relationship_satisfaction_5_Very_unhappy_AnyInst__BIN	binary
4559_Family_relationship_satisfaction_6_Extremely_unhappy_AnyInst__BIN	binary
4570_Friendships_satisfaction_1_Extremely_happy_AnyInst__BIN	binary
4570_Friendships_satisfaction_2_Very_happy_AnyInst__BIN	binary
4570_Friendships_satisfaction_3_Moderately_happy_AnyInst__BIN	binary
4570_Friendships_satisfaction_4_Moderately_unhappy_AnyInst__BIN	binary
4570_Friendships_satisfaction_5_Very_unhappy_AnyInst__BIN	binary
4581_Financial_situation_satisfaction_1_Extremely_happy_AnyInst__BIN	binary
4581_Financial_situation_satisfaction_2_Very_happy_AnyInst__BIN	binary
4581_Financial_situation_satisfaction_3_Moderately_happy_AnyInst__BIN	binary
4581_Financial_situation_satisfaction_4_Moderately_unhappy_AnyInst__BIN	binary
4581_Financial_situation_satisfaction_5_Very_unhappy_AnyInst__BIN	binary
4581_Financial_situation_satisfaction_6_Extremely_unhappy_AnyInst__BIN	binary
4598_Ever_depressed_for_a_whole_week_1_Yes_AnyInst__BIN	binary
4609_Longest_period_of_depression_inst_mean__RINT	quantitative
4631_Ever_unenthusiastic_disinterested_for_a_whole_week_1_Yes_AnyInst__BIN	binary
4642_Ever_manic_hyper_for_2_days_1_Yes_AnyInst__BIN	binary
4653_Ever_highly_irritable_argumentative_for_2_days_1_Yes_AnyInst__BIN	binary
46_Hand_grip_strength_left_inst_mean__RINT	quantitative
4717_SOB_walking_on_level_ground_1_Yes_AnyInst__BIN	binary
4728_Leg_pain_on_walking_1_Yes_AnyInst__BIN	binary
47_Hand_grip_strength_right_inst_mean__RINT	quantitative
4803_Tinnitus_11_Yes_now_most_or_all_of_the_time_AnyInst__BIN	binary
4803_Tinnitus_12_Yes_now_a_lot_of_the_time_AnyInst__BIN	binary
4803_Tinnitus_13_Yes_now_some_of_the_time_AnyInst__BIN	binary
4803_Tinnitus_14_Yes_but_not_now_but_have_in_the_past_AnyInst__BIN	binary
4814_Tinnitus_severity_nuisance_11_Severely_AnyInst__BIN	binary
4814_Tinnitus_severity_nuisance_12_Moderately_AnyInst__BIN	binary
4814_Tinnitus_severity_nuisance_13_Slightly_AnyInst__BIN	binary
4814_Tinnitus_severity_nuisance_4_Not_at_all_AnyInst__BIN	binary
48_Waist_circumference_inst_mean__RINT	quantitative
4935_FI1_numeric_addition_test_13_13_AnyInst__BIN	binary
4935_FI1_numeric_addition_test_14_14_AnyInst__BIN	binary
4935_FI1_numeric_addition_test_15_15_AnyInst__BIN	binary
4935_FI1_numeric_addition_test_16_16_AnyInst__BIN	binary
4935_FI1_numeric_addition_test_17_17_AnyInst__BIN	binary
4946_FI2_identify_largest_number_714_714_AnyInst__BIN	binary
4946_FI2_identify_largest_number_987_987_AnyInst__BIN	binary
4957_FI3_word_interpolation_1_Grow_AnyInst__BIN	binary
4957_FI3_word_interpolation_2_Develop_AnyInst__BIN	binary
4957_FI3_word_interpolation_4_Adult_AnyInst__BIN	binary
4968_FI4_positional_arithmetic_5_5_AnyInst__BIN	binary
4968_FI4_positional_arithmetic_6_6_AnyInst__BIN	binary
4968_FI4_positional_arithmetic_7_7_AnyInst__BIN	binary
4968_FI4_positional_arithmetic_8_8_AnyInst__BIN	binary
4979_FI5_family_relationship_calculation_1_Aunt_AnyInst__BIN	binary
4979_FI5_family_relationship_calculation_2_Sister_AnyInst__BIN	binary
4979_FI5_family_relationship_calculation_3_Niece_AnyInst__BIN	binary
4979_FI5_family_relationship_calculation_4_Cousin_AnyInst__BIN	binary
4979_FI5_family_relationship_calculation_5_No_relation_AnyInst__BIN	binary
4990_FI6_conditional_arithmetic_68_68_AnyInst__BIN	binary
4990_FI6_conditional_arithmetic_69_69_AnyInst__BIN	binary
4990_FI6_conditional_arithmetic_70_70_AnyInst__BIN	binary
4990_FI6_conditional_arithmetic_71_71_AnyInst__BIN	binary
4990_FI6_conditional_arithmetic_72_72_AnyInst__BIN	binary
49_Hip_circumference_inst_mean__RINT	quantitative
4_Biometrics_duration_inst_mean__RINT	quantitative
5001_FI7_synonym_1_Pause_AnyInst__BIN	binary
5001_FI7_synonym_2_Close_AnyInst__BIN	binary
5001_FI7_synonym_3_Cease_AnyInst__BIN	binary
5001_FI7_synonym_4_Break_AnyInst__BIN	binary
5001_FI7_synonym_5_Rest_AnyInst__BIN	binary
5012_FI8_chained_arithmetic_25_25_AnyInst__BIN	binary
5012_FI8_chained_arithmetic_26_26_AnyInst__BIN	binary
5012_FI8_chained_arithmetic_27_27_AnyInst__BIN	binary
5012_FI8_chained_arithmetic_28_28_AnyInst__BIN	binary
5012_FI8_chained_arithmetic_29_29_AnyInst__BIN	binary
5076_Number_of_letters_correct_in_round_right_inst_mean__RINT	quantitative
5077_Number_of_letters_correct_in_round_left_inst_mean__RINT	quantitative
5084_Spherical_power_right_inst_mean__RINT	quantitative
5085_Spherical_power_left_inst_mean__RINT	quantitative
5086_Cylindrical_power_left_inst_mean__RINT	quantitative
5087_Cylindrical_power_right_inst_mean__RINT	quantitative
5088_Astigmatism_angle_right_inst_mean__RINT	quantitative
5089_Astigmatism_angle_left_inst_mean__RINT	quantitative
5096_3mm_weak_meridian_left_inst_mean__RINT	quantitative
5097_6mm_weak_meridian_left_inst_mean__RINT	quantitative
5098_6mm_weak_meridian_right_inst_mean__RINT	quantitative
5099_3mm_weak_meridian_right_inst_mean__RINT	quantitative
5100_3mm_weak_meridian_angle_right_inst_mean__RINT	quantitative
5101_6mm_weak_meridian_angle_right_inst_mean__RINT	quantitative
5102_6mm_weak_meridian_angle_left_inst_mean__RINT	quantitative
5103_3mm_weak_meridian_angle_left_inst_mean__RINT	quantitative
5104_3mm_strong_meridian_angle_left_inst_mean__RINT	quantitative
5105_6mm_strong_meridian_angle_left_inst_mean__RINT	quantitative
5106_6mm_strong_meridian_angle_right_inst_mean__RINT	quantitative
5107_3mm_strong_meridian_angle_right_inst_mean__RINT	quantitative
5108_3mm_asymmetry_angle_right_inst_mean__RINT	quantitative
5109_6mm_asymmetry_angle_right_inst_mean__RINT	quantitative
5110_6mm_asymmetry_angle_left_inst_mean__RINT	quantitative
5111_3mm_asymmetry_angle_left_inst_mean__RINT	quantitative
5112_3mm_cylindrical_power_angle_left_inst_mean__RINT	quantitative
5113_6mm_cylindrical_power_angle_left_inst_mean__RINT	quantitative
5114_6mm_cylindrical_power_angle_right_inst_mean__RINT	quantitative
5115_3mm_cylindrical_power_angle_right_inst_mean__RINT	quantitative
5116_3mm_cylindrical_power_right_inst_mean__RINT	quantitative
5117_6mm_cylindrical_power_right_inst_mean__RINT	quantitative
5118_6mm_cylindrical_power_left_inst_mean__RINT	quantitative
5119_3mm_cylindrical_power_left_inst_mean__RINT	quantitative
5132_3mm_strong_meridian_right_inst_mean__RINT	quantitative
5133_6mm_strong_meridian_right_inst_mean__RINT	quantitative
5134_6mm_strong_meridian_left_inst_mean__RINT	quantitative
5135_3mm_strong_meridian_left_inst_mean__RINT	quantitative
5149_3mm_regularity_index_irregular_astigmatism_level_L_1_normal_AnyInst__BIN	binary
5149_3mm_regularity_index_irregular_astigmatism_level_L_2_doubtful_AnyInst__BIN	binary
5149_3mm_regularity_index_irregular_astigmatism_level_L_3_high_possibility_abnormality_AnyInst__BIN	binary
5152_3mm_asymmetry_index_irregular_astigmatism_level_R_1_normal_AnyInst__BIN	binary
5152_3mm_asymmetry_index_irregular_astigmatism_level_R_2_doubtful_AnyInst__BIN	binary
5152_3mm_asymmetry_index_irregular_astigmatism_level_R_3_high_possibility_abnormality_AnyInst__BIN	binary
5155_3mm_asymmetry_index_irregular_astigmatism_level_L_1_normal_AnyInst__BIN	binary
5155_3mm_asymmetry_index_irregular_astigmatism_level_L_2_doubtful_AnyInst__BIN	binary
5155_3mm_asymmetry_index_irregular_astigmatism_level_L_3_high_possibility_abnormality_AnyInst__BIN	binary
5156_3mm_asymmetry_index_left_inst_mean__RINT	quantitative
5157_6mm_asymmetry_index_left_inst_mean__RINT	quantitative
5158_6mm_asymmetry_index_right_inst_mean__RINT	quantitative
5159_3mm_asymmetry_index_right_inst_mean__RINT	quantitative
5160_3mm_regularity_index_right_inst_mean__RINT	quantitative
5161_6mm_regularity_index_right_inst_mean__RINT	quantitative
5162_6mm_regularity_index_left_inst_mean__RINT	quantitative
5163_3mm_regularity_index_left_inst_mean__RINT	quantitative
5164_3mm_regularity_index_for_irregular_astigmatism_level_R_1_normal_AnyInst__BIN	binary
5164_3mm_regularity_index_for_irregular_astigmatism_level_R_2_doubtful_AnyInst__BIN	binary
5164_3mm_regularity_index_for_irregular_astigmatism_level_R_3_high_possibility_abnormality_AnyInst__BIN	binary
5181_Eye_surgery_ever_2_Yes_but_more_than_4_weeks_ago_AnyInst__BIN	binary
5181_Eye_surgery_ever_3_Possibly_but_more_than_4_weeks_ago_AnyInst__BIN	binary
5183_Current_eye_infection_1_Yes_AnyInst__BIN	binary
5186_Duration_visual_acuity_screen_displayed_right_inst_mean__RINT	quantitative
5188_Duration_visual_acuity_screen_displayed_left_inst_mean__RINT	quantitative
5190_Duration_at_which_refractometer_first_shown_right_inst_mean__RINT	quantitative
5193_Duration_at_which_refractometer_first_shown_left_inst_mean__RINT	quantitative
5198_Eye_measures_duration_inst_mean__RINT	quantitative
5201_logMAR_final_right_inst_mean__RINT	quantitative
5208_logMAR_final_left_inst_mean__RINT	quantitative
5254_Intra_ocular_pressure_corneal_compensated_right_inst_mean__RINT	quantitative
5255_Intra_ocular_pressure_Goldmann_correlated_right_inst_mean__RINT	quantitative
5256_Corneal_hysteresis_right_inst_mean__RINT	quantitative
5257_Corneal_resistance_factor_right_inst_mean__RINT	quantitative
5262_Intra_ocular_pressure_corneal_compensated_left_inst_mean__RINT	quantitative
5263_Intra_ocular_pressure_Goldmann_correlated_left_inst_mean__RINT	quantitative
5264_Corneal_hysteresis_left_inst_mean__RINT	quantitative
5265_Corneal_resistance_factor_left_inst_mean__RINT	quantitative
5324_Ever_had_cataract_surgery_2_R_eye_only_AnyInst__BIN	binary
5324_Ever_had_cataract_surgery_4_Both_eyes_AnyInst__BIN	binary
5325_Ever_had_laser_eye_surgery_4_Both_eyes_AnyInst__BIN	binary
5375_Longest_period_of_unenthusiasm_disinterest_inst_mean__RINT	quantitative
5408_Which_eyes_affected_by_amblyopia_1_R_eye_AnyInst__BIN	binary
5408_Which_eyes_affected_by_amblyopia_2_L_eye_AnyInst__BIN	binary
5441_Which_eyes_affected_by_cataract_1_R_eye_AnyInst__BIN	binary
5441_Which_eyes_affected_by_cataract_2_L_eye_AnyInst__BIN	binary
5441_Which_eyes_affected_by_cataract_3_Both_eyes_AnyInst__BIN	binary
5452_Leg_pain_when_standing_still_or_sitting_1_Yes_AnyInst__BIN	binary
5463_Leg_pain_in_calf_calves_1_Yes_AnyInst__BIN	binary
5474_Leg_pain_when_walking_uphill_or_hurrying_1_Yes_AnyInst__BIN	binary
5485_Leg_pain_when_walking_normally_1_Yes_AnyInst__BIN	binary
5496_Leg_pain_when_walking_ever_disappears_while_walking_1_Yes_AnyInst__BIN	binary
5507_Leg_pain_on_walking_action_taken_1_Stop_AnyInst__BIN	binary
5507_Leg_pain_on_walking_action_taken_2_Slow_down_AnyInst__BIN	binary
5507_Leg_pain_on_walking_action_taken_3_Continue_at_same_pace_AnyInst__BIN	binary
5518_Leg_pain_on_walking_effect_of_standing_still_1_Pain_usually_continues_for_more_than_10_minutes_AnyInst__BIN	binary
5518_Leg_pain_on_walking_effect_of_standing_still_2_Pain_usually_disappears_in_less_than_10_minutes_AnyInst__BIN	binary
5529_Surgery_on_leg_arteries_other_than_for_varicose_veins_1_Yes_AnyInst__BIN	binary
5556_FI9_concept_interpolation_1_Long_AnyInst__BIN	binary
5556_FI9_concept_interpolation_4_Metres_AnyInst__BIN	binary
5556_FI9_concept_interpolation_5_Tall_AnyInst__BIN	binary
5610_Which_eyes_affected_presbyopia_1_R_eye_AnyInst__BIN	binary
5610_Which_eyes_affected_presbyopia_2_L_eye_AnyInst__BIN	binary
5610_Which_eyes_affected_presbyopia_3_Both_eyes_AnyInst__BIN	binary
5663_Length_of_longest_manic_irritable_episode_11_At_least_two_days_but_less_than_a_week_AnyInst__BIN	binary
5663_Length_of_longest_manic_irritable_episode_12_Less_than_a_week_AnyInst__BIN	binary
5663_Length_of_longest_manic_irritable_episode_13_A_week_or_more_AnyInst__BIN	binary
5674_Severity_of_manic_irritable_episodes_11_No_problems_AnyInst__BIN	binary
5674_Severity_of_manic_irritable_episodes_12_Needed_treatment_or_caused_problems_with_work_relationships_finances_the_law_or_other_aspects_of_life_AnyInst__BIN	binary
5699_FI10_arithmetic_sequence_recognition_92_92_AnyInst__BIN	binary
5699_FI10_arithmetic_sequence_recognition_93_93_AnyInst__BIN	binary
5699_FI10_arithmetic_sequence_recognition_94_94_AnyInst__BIN	binary
5699_FI10_arithmetic_sequence_recognition_95_95_AnyInst__BIN	binary
5699_FI10_arithmetic_sequence_recognition_96_96_AnyInst__BIN	binary
5779_FI11_antonym_1_Calm_AnyInst__BIN	binary
5779_FI11_antonym_2_Anxious_AnyInst__BIN	binary
5779_FI11_antonym_4_Worried_AnyInst__BIN	binary
5779_FI11_antonym_5_Tense_AnyInst__BIN	binary
5790_FI12_square_sequence_recognition_45_45_AnyInst__BIN	binary
5790_FI12_square_sequence_recognition_48_48_AnyInst__BIN	binary
5790_FI12_square_sequence_recognition_49_49_AnyInst__BIN	binary
5790_FI12_square_sequence_recognition_50_50_AnyInst__BIN	binary
5832_Which_eyes_affected_farsightedness_1_R_eye_AnyInst__BIN	binary
5832_Which_eyes_affected_farsightedness_2_L_eye_AnyInst__BIN	binary
5832_Which_eyes_affected_farsightedness_3_Both_eyes_AnyInst__BIN	binary
5843_Which_eyes_affected_myopia_1_R_eye_AnyInst__BIN	binary
5843_Which_eyes_affected_myopia_2_L_eye_AnyInst__BIN	binary
5843_Which_eyes_affected_myopia_3_Both_eyes_AnyInst__BIN	binary
5855_Which_eyes_affected_astigmatism_1_R_eye_AnyInst__BIN	binary
5855_Which_eyes_affected_astigmatism_2_L_eye_AnyInst__BIN	binary
5855_Which_eyes_affected_astigmatism_3_Both_eyes_AnyInst__BIN	binary
5866_FI13_subset_inclusion_logic_1_False_AnyInst__BIN	binary
5866_FI13_subset_inclusion_logic_2_True_AnyInst__BIN	binary
5866_FI13_subset_inclusion_logic_3_Neither_true_nor_false_AnyInst__BIN	binary
5877_Which_eyes_affected_other_eye_condition_3_Both_eyes_AnyInst__BIN	binary
5912_Which_eyes_affected_macular_degeneration_1_R_eye_AnyInst__BIN	binary
5912_Which_eyes_affected_macular_degeneration_3_Both_eyes_AnyInst__BIN	binary
5934_Which_eyes_affected_by_other_serious_eye_condition_1_R_eye_AnyInst__BIN	binary
5934_Which_eyes_affected_by_other_serious_eye_condition_2_L_eye_AnyInst__BIN	binary
5934_Which_eyes_affected_by_other_serious_eye_condition_3_Both_eyes_AnyInst__BIN	binary
5959_Previously_smoked_cigarettes_on_most_all_days_1_Yes_AnyInst__BIN	binary
5983_ECG_heart_rate_inst_mean__RINT	quantitative
6014_Doctor_restricts_physical_activity_due_to_heart_condition_1_Yes_AnyInst__BIN	binary
6015_Chest_pain_felt_during_physical_activity_1_Yes_AnyInst__BIN	binary
6016_Chest_pain_felt_outside_physical_activity_1_Yes_AnyInst__BIN	binary
6017_Able_to_walk_or_cycle_unaided_for_10_minutes_1_Yes_AnyInst__BIN	binary
6020_Completion_status_of_test_1_Fully_completed_AnyInst__BIN	binary
6020_Completion_status_of_test_31_Participant_wanted_to_stop_early_AnyInst__BIN	binary
6020_Completion_status_of_test_33_Heart_rate_reached_safety_level_AnyInst__BIN	binary
6022_ECG_during_exercise_duration_inst_mean__RINT	quantitative
6024_Program_category_1_Category_1_cycle_rising_to_50_level_AnyInst__BIN	binary
6024_Program_category_2_Category_2_cycle_rising_to_35_level_AnyInst__BIN	binary
6024_Program_category_3_Category_3_cycle_at_constant_level_AnyInst__BIN	binary
6024_Program_category_4_Category_4_at_rest_measurement_AnyInst__BIN	binary
6024_Program_category_neg_1_No_category_ECG_not_to_be_done_AnyInst__BIN	binary
6032_Maximum_workload_during_fitness_test_inst_mean__RINT	quantitative
6033_Maximum_heart_rate_during_fitness_test_inst_mean__RINT	quantitative
6034_Target_heart_rate_achieved_1_True_AnyInst__BIN	binary
6038_Number_of_trend_entries_inst_mean__RINT	quantitative
6073_Duration_at_which_OCT_screen_shown_left_inst_mean__RINT	quantitative
6074_Glasses_worn_required_right_0_none_AnyInst__BIN	binary
6074_Glasses_worn_required_right_1_wearing_AnyInst__BIN	binary
6074_Glasses_worn_required_right_2_elsewhere_AnyInst__BIN	binary
6075_Glasses_worn_required_left_0_none_AnyInst__BIN	binary
6075_Glasses_worn_required_left_1_wearing_AnyInst__BIN	binary
6075_Glasses_worn_required_left_2_elsewhere_AnyInst__BIN	binary
6119_Which_eyes_affected_glaucoma_3_Both_eyes_AnyInst__BIN	binary
6148_Eye_problems_disorders_1_DM_eye_disease_AnyInst__BIN	binary
6148_Eye_problems_disorders_2_Glaucoma_AnyInst__BIN	binary
6148_Eye_problems_disorders_3_injury_loss_of_vision_AnyInst__BIN	binary
6148_Eye_problems_disorders_4_Cataract_AnyInst__BIN	binary
6148_Eye_problems_disorders_5_Macular_degeneration_AnyInst__BIN	binary
6148_Eye_problems_disorders_6_Other_serious_eye_condition_AnyInst__BIN	binary
6149_Mouth_teeth_dental_problems_1_Mouth_ulcers_AnyInst__BIN	binary
6149_Mouth_teeth_dental_problems_2_Painful_gums_AnyInst__BIN	binary
6149_Mouth_teeth_dental_problems_3_Bleeding_gums_AnyInst__BIN	binary
6149_Mouth_teeth_dental_problems_4_Loose_teeth_AnyInst__BIN	binary
6149_Mouth_teeth_dental_problems_5_Toothache_AnyInst__BIN	binary
6149_Mouth_teeth_dental_problems_6_Dentures_AnyInst__BIN	binary
6150_DD_vascular_heart_problems_1_Heart_attack_AnyInst__BIN	binary
6150_DD_vascular_heart_problems_2_Angina_AnyInst__BIN	binary
6150_DD_vascular_heart_problems_3_Stroke_AnyInst__BIN	binary
6150_DD_vascular_heart_problems_4_High_blood_pressure_AnyInst__BIN	binary
6151_Fractured_bone_sites_1_Ankle_AnyInst__BIN	binary
6151_Fractured_bone_sites_2_Leg_AnyInst__BIN	binary
6151_Fractured_bone_sites_3_Hip_AnyInst__BIN	binary
6151_Fractured_bone_sites_4_Spine_AnyInst__BIN	binary
6151_Fractured_bone_sites_5_Wrist_AnyInst__BIN	binary
6151_Fractured_bone_sites_6_Arm_AnyInst__BIN	binary
6151_Fractured_bone_sites_7_Other_bones_AnyInst__BIN	binary
6152_DD_Blood_clot_DVT_bronchitis_emphysema_asthma_rhinitis_eczema_allergy_5_leg_DVT_AnyInst__BIN	binary
6152_DD_Blood_clot_DVT_bronchitis_emphysema_asthma_rhinitis_eczema_allergy_6_COPD_AnyInst__BIN	binary
6152_DD_Blood_clot_DVT_bronchitis_emphysema_asthma_rhinitis_eczema_allergy_7_Blood_clot_in_the_lung_AnyInst__BIN	binary
6152_DD_Blood_clot_DVT_bronchitis_emphysema_asthma_rhinitis_eczema_allergy_8_Asthma_AnyInst__BIN	binary
6152_DD_Blood_clot_DVT_bronchitis_emphysema_asthma_rhinitis_eczema_allergy_9_Hayfever_allergic_rhinitis_or_eczema_AnyInst__BIN	binary
6153_Medication_for_cholesterol_blood_pressure_diabetes_or_take_exogenous_hormones_2_Blood_pressure_medication_AnyInst__BIN	binary
6154_Medication_for_pain_relief_constipation_heartburn_1_Aspirin_AnyInst__BIN	binary
6154_Medication_for_pain_relief_constipation_heartburn_2_Ibuprofen_e_g_Nurofen_AnyInst__BIN	binary
6154_Medication_for_pain_relief_constipation_heartburn_3_Paracetamol_AnyInst__BIN	binary
6154_Medication_for_pain_relief_constipation_heartburn_4_Ranitidine_e_g_Zantac_AnyInst__BIN	binary
6154_Medication_for_pain_relief_constipation_heartburn_5_Omeprazole_e_g_Zanprol_AnyInst__BIN	binary
6154_Medication_for_pain_relief_constipation_heartburn_6_Laxatives_e_g_Dulcolax_Senokot_AnyInst__BIN	binary
6155_Vitamin_and_mineral_supplements_1_Vitamin_A_AnyInst__BIN	binary
6155_Vitamin_and_mineral_supplements_2_Vitamin_B_AnyInst__BIN	binary
6155_Vitamin_and_mineral_supplements_3_Vitamin_C_AnyInst__BIN	binary
6155_Vitamin_and_mineral_supplements_4_Vitamin_D_AnyInst__BIN	binary
6155_Vitamin_and_mineral_supplements_5_Vitamin_E_AnyInst__BIN	binary
6155_Vitamin_and_mineral_supplements_6_Folic_acid_or_Folate_Vit_B9_AnyInst__BIN	binary
6155_Vitamin_and_mineral_supplements_7_Multivitamins_minerals_AnyInst__BIN	binary
6156_Manic_hyper_symptoms_11_I_was_more_active_than_usual_AnyInst__BIN	binary
6156_Manic_hyper_symptoms_12_I_was_more_talkative_than_usual_AnyInst__BIN	binary
6156_Manic_hyper_symptoms_13_I_needed_less_sleep_than_usual_AnyInst__BIN	binary
6156_Manic_hyper_symptoms_14_I_was_more_creative_or_had_more_ideas_than_usual_AnyInst__BIN	binary
6156_Manic_hyper_symptoms_15_All_of_the_above_AnyInst__BIN	binary
6156_Manic_hyper_symptoms_neg_7_None_of_the_above_AnyInst__BIN	binary
6159_Pain_types_experienced_in_last_month_1_Headache_AnyInst__BIN	binary
6159_Pain_types_experienced_in_last_month_2_Facial_pain_AnyInst__BIN	binary
6159_Pain_types_experienced_in_last_month_3_Neck_or_shoulder_pain_AnyInst__BIN	binary
6159_Pain_types_experienced_in_last_month_4_Back_pain_AnyInst__BIN	binary
6159_Pain_types_experienced_in_last_month_5_Stomach_or_abdominal_pain_AnyInst__BIN	binary
6159_Pain_types_experienced_in_last_month_6_Hip_pain_AnyInst__BIN	binary
6159_Pain_types_experienced_in_last_month_7_Knee_pain_AnyInst__BIN	binary
6159_Pain_types_experienced_in_last_month_8_Pain_all_over_the_body_AnyInst__BIN	binary
6177_Medication_for_cholesterol_blood_pressure_or_diabetes_1_Cholesterol_lowering_medication_AnyInst__BIN	binary
6177_Medication_for_cholesterol_blood_pressure_or_diabetes_2_Blood_pressure_medication_AnyInst__BIN	binary
6177_Medication_for_cholesterol_blood_pressure_or_diabetes_3_Insulin_AnyInst__BIN	binary
6205_Which_eyes_affected_by_strabismus_squint_1_R_eye_AnyInst__BIN	binary
6205_Which_eyes_affected_by_strabismus_squint_2_L_eye_AnyInst__BIN	binary
630_Touchscreen_duration_inst_mean__RINT	quantitative
6312_Value_entered_3_3_moves_AnyInst__BIN	binary
6312_Value_entered_4_4_moves_AnyInst__BIN	binary
6312_Value_entered_5_5_moves_AnyInst__BIN	binary
6312_Value_entered_6_6_moves_AnyInst__BIN	binary
6332_Item_selected_for_each_puzzle_0_0_top_left_AnyInst__BIN	binary
6332_Item_selected_for_each_puzzle_1_1_AnyInst__BIN	binary
6332_Item_selected_for_each_puzzle_2_2_AnyInst__BIN	binary
6332_Item_selected_for_each_puzzle_4_4_AnyInst__BIN	binary
6332_Item_selected_for_each_puzzle_6_6_AnyInst__BIN	binary
6332_Item_selected_for_each_puzzle_7_7_AnyInst__BIN	binary
78_Heel_bone_mineral_density_BMD_T_score_automated_inst_mean__RINT	quantitative
874_Duration_of_walks_inst_mean__RINT	quantitative
87_Non_cancer_illness_year_age_first_occurred_inst_mean__RINT	quantitative
894_Duration_of_moderate_activity_inst_mean__RINT	quantitative
90012_Overall_acceleration_average_inst_mean__RINT	quantitative
90013_Standard_deviation_of_acceleration_inst_mean__RINT	quantitative
914_Duration_of_vigorous_activity_inst_mean__RINT	quantitative
924_Usual_walking_pace_1_Slow_pace_AnyInst__BIN	binary
924_Usual_walking_pace_2_Steady_average_pace_AnyInst__BIN	binary
924_Usual_walking_pace_3_Brisk_pace_AnyInst__BIN	binary
943_Frequency_of_stair_climbing_in_last_4_weeks_0_None_AnyInst__BIN	binary
943_Frequency_of_stair_climbing_in_last_4_weeks_1_1_5_times_a_day_AnyInst__BIN	binary
943_Frequency_of_stair_climbing_in_last_4_weeks_2_6_10_times_a_day_AnyInst__BIN	binary
943_Frequency_of_stair_climbing_in_last_4_weeks_3_11_15_times_a_day_AnyInst__BIN	binary
943_Frequency_of_stair_climbing_in_last_4_weeks_4_16_20_times_a_day_AnyInst__BIN	binary
943_Frequency_of_stair_climbing_in_last_4_weeks_5_More_than_20_times_a_day_AnyInst__BIN	binary
96_Time_since_interview_start_at_which_blood_pressure_screens_shown_inst_mean__RINT	quantitative
971_Frequency_of_walking_for_pleasure_in_last_4_weeks_1_Once_in_the_last_4_weeks_AnyInst__BIN	binary
971_Frequency_of_walking_for_pleasure_in_last_4_weeks_2_2_3_times_in_the_last_4_weeks_AnyInst__BIN	binary
971_Frequency_of_walking_for_pleasure_in_last_4_weeks_3_Once_a_week_AnyInst__BIN	binary
971_Frequency_of_walking_for_pleasure_in_last_4_weeks_4_2_3_times_a_week_AnyInst__BIN	binary
971_Frequency_of_walking_for_pleasure_in_last_4_weeks_5_4_5_times_a_week_AnyInst__BIN	binary
971_Frequency_of_walking_for_pleasure_in_last_4_weeks_6_Every_day_AnyInst__BIN	binary
981_Duration_walking_for_pleasure_1_Less_than_15_minutes_AnyInst__BIN	binary
981_Duration_walking_for_pleasure_2_Between_15_and_30_minutes_AnyInst__BIN	binary
981_Duration_walking_for_pleasure_3_Between_30_minutes_and_1_hour_AnyInst__BIN	binary
981_Duration_walking_for_pleasure_4_Between_1_and_1_5_hours_AnyInst__BIN	binary
981_Duration_walking_for_pleasure_5_Between_1_5_and_2_hours_AnyInst__BIN	binary
981_Duration_walking_for_pleasure_6_Between_2_and_3_hours_AnyInst__BIN	binary
981_Duration_walking_for_pleasure_7_Over_3_hours_AnyInst__BIN	binary
Ank_Spon_ICD_M45_B27_positive__BIN	binary
Ank_Spon_ICD_SR_B27_negative__BIN	binary
Ank_Spon_ICD_SR_B27_positive__BIN	binary
Ank_Spon_ICD_SR__BIN	binary
Ank_Spon_M45__BIN	binary
Phe10_A047__BIN	binary
Phe10_A048__BIN	binary
Phe10_A04__BIN	binary
Phe10_A084__BIN	binary
Phe10_A08__BIN	binary
Phe10_A099__BIN	binary
Phe10_A09__BIN	binary
Phe10_A415__BIN	binary
Phe10_A419__BIN	binary
Phe10_A41__BIN	binary
Phe10_A49__BIN	binary
Phe10_B00__BIN	binary
Phe10_B02__BIN	binary
Phe10_B07__BIN	binary
Phe10_B349__BIN	binary
Phe10_B34__BIN	binary
Phe10_B35__BIN	binary
Phe10_B36__BIN	binary
Phe10_B370__BIN	binary
Phe10_B373__BIN	binary
Phe10_B3749__BIN	binary
Phe10_B374__BIN	binary
Phe10_B378__BIN	binary
Phe10_B37__BIN	binary
Phe10_B954__BIN	binary
Phe10_B956__BIN	binary
Phe10_B957__BIN	binary
Phe10_B95__BIN	binary
Phe10_B961__BIN	binary
Phe10_B962__BIN	binary
Phe10_B965__BIN	binary
Phe10_B968__BIN	binary
Phe10_B96__BIN	binary
Phe10_B97__BIN	binary
Phe10_B980__BIN	binary
Phe10_B98__BIN	binary
Phe10_C155__BIN	binary
Phe10_C159__BIN	binary
Phe10_C15__BIN	binary
Phe10_C16__BIN	binary
Phe10_C180__BIN	binary
Phe10_C182__BIN	binary
Phe10_C187__BIN	binary
Phe10_C189__BIN	binary
Phe10_C18__BIN	binary
Phe10_C19__BIN	binary
Phe10_C20__BIN	binary
Phe10_C22__BIN	binary
Phe10_C259__BIN	binary
Phe10_C25__BIN	binary
Phe10_C341__BIN	binary
Phe10_C343__BIN	binary
Phe10_C349__BIN	binary
Phe10_C34__BIN	binary
Phe10_C436__BIN	binary
Phe10_C437__BIN	binary
Phe10_C43__BIN	binary
Phe10_C441__BIN	binary
Phe10_C442__BIN	binary
Phe10_C443__BIN	binary
Phe10_C444__BIN	binary
Phe10_C445__BIN	binary
Phe10_C446__BIN	binary
Phe10_C447__BIN	binary
Phe10_C44__BIN	binary
Phe10_C502__BIN	binary
Phe10_C504__BIN	binary
Phe10_C508__BIN	binary
Phe10_C509__BIN	binary
Phe10_C50__BIN	binary
Phe10_C541__BIN	binary
Phe10_C54__BIN	binary
Phe10_C56__BIN	binary
Phe10_C64__BIN	binary
Phe10_C679__BIN	binary
Phe10_C67__BIN	binary
Phe10_C719__BIN	binary
Phe10_C71__BIN	binary
Phe10_C770__BIN	binary
Phe10_C771__BIN	binary
Phe10_C772__BIN	binary
Phe10_C773__BIN	binary
Phe10_C779__BIN	binary
Phe10_C77__BIN	binary
Phe10_C780__BIN	binary
Phe10_C782__BIN	binary
Phe10_C786__BIN	binary
Phe10_C787__BIN	binary
Phe10_C78__BIN	binary
Phe10_C793__BIN	binary
Phe10_C795__BIN	binary
Phe10_C798__BIN	binary
Phe10_C79__BIN	binary
Phe10_C800__BIN	binary
Phe10_C809__BIN	binary
Phe10_C80__BIN	binary
Phe10_C82__BIN	binary
Phe10_C833__BIN	binary
Phe10_C83__BIN	binary
Phe10_C851__BIN	binary
Phe10_C859__BIN	binary
Phe10_C85__BIN	binary
Phe10_C900__BIN	binary
Phe10_C90__BIN	binary
Phe10_C911__BIN	binary
Phe10_C91__BIN	binary
Phe10_C92__BIN	binary
Phe10_D03__BIN	binary
Phe10_D04__BIN	binary
Phe10_D051__BIN	binary
Phe10_D059__BIN	binary
Phe10_D05__BIN	binary
Phe10_D069__BIN	binary
Phe10_D06__BIN	binary
Phe10_D07__BIN	binary
Phe10_D10__BIN	binary
Phe10_D11__BIN	binary
Phe10_D120__BIN	binary
Phe10_D122__BIN	binary
Phe10_D123__BIN	binary
Phe10_D124__BIN	binary
Phe10_D125__BIN	binary
Phe10_D126__BIN	binary
Phe10_D127__BIN	binary
Phe10_D128__BIN	binary
Phe10_D12__BIN	binary
Phe10_D131__BIN	binary
Phe10_D13__BIN	binary
Phe10_D170__BIN	binary
Phe10_D171__BIN	binary
Phe10_D172__BIN	binary
Phe10_D176__BIN	binary
Phe10_D17__BIN	binary
Phe10_D180__BIN	binary
Phe10_D18__BIN	binary
Phe10_D21__BIN	binary
Phe10_D223__BIN	binary
Phe10_D225__BIN	binary
Phe10_D226__BIN	binary
Phe10_D227__BIN	binary
Phe10_D22__BIN	binary
Phe10_D231__BIN	binary
Phe10_D233__BIN	binary
Phe10_D235__BIN	binary
Phe10_D236__BIN	binary
Phe10_D237__BIN	binary
Phe10_D23__BIN	binary
Phe10_D24__BIN	binary
Phe10_D250__BIN	binary
Phe10_D251__BIN	binary
Phe10_D252__BIN	binary
Phe10_D259__BIN	binary
Phe10_D25__BIN	binary
Phe10_D27__BIN	binary
Phe10_D29__BIN	binary
Phe10_D32__BIN	binary
Phe10_D35__BIN	binary
Phe10_D361__BIN	binary
Phe10_D36__BIN	binary
Phe10_D37__BIN	binary
Phe10_D414__BIN	binary
Phe10_D41__BIN	binary
Phe10_D47__BIN	binary
Phe10_D48__BIN	binary
Phe10_D500__BIN	binary
Phe10_D508__BIN	binary
Phe10_D509__BIN	binary
Phe10_D50__BIN	binary
Phe10_D510__BIN	binary
Phe10_D51__BIN	binary
Phe10_D619__BIN	binary
Phe10_D61__BIN	binary
Phe10_D630__BIN	binary
Phe10_D631658__BIN	binary
Phe10_D649__BIN	binary
Phe10_D64__BIN	binary
Phe10_D68__BIN	binary
Phe10_D696__BIN	binary
Phe10_D69__BIN	binary
Phe10_D70__BIN	binary
Phe10_D72__BIN	binary
Phe10_D73__BIN	binary
Phe10_D75__BIN	binary
Phe10_D86__BIN	binary
Phe10_E039__BIN	binary
Phe10_E03__BIN	binary
Phe10_E041__BIN	binary
Phe10_E042__BIN	binary
Phe10_E049__BIN	binary
Phe10_E04__BIN	binary
Phe10_E050__BIN	binary
Phe10_E0590__BIN	binary
Phe10_E059__BIN	binary
Phe10_E05__BIN	binary
Phe10_E103__BIN	binary
Phe10_E109__BIN	binary
Phe10_E10__BIN	binary
Phe10_E11319__BIN	binary
Phe10_E1131__BIN	binary
Phe10_E113299__BIN	binary
Phe10_E11329__BIN	binary
Phe10_E1132__BIN	binary
Phe10_E113__BIN	binary
Phe10_E114__BIN	binary
Phe10_E119__BIN	binary
Phe10_E11__BIN	binary
Phe10_E13621__BIN	binary
Phe10_E1362__BIN	binary
Phe10_E136__BIN	binary
Phe10_E13__BIN	binary
Phe10_E149__BIN	binary
Phe10_E14__BIN	binary
Phe10_E162__BIN	binary
Phe10_E16__BIN	binary
Phe10_E210__BIN	binary
Phe10_E213__BIN	binary
Phe10_E21__BIN	binary
Phe10_E23__BIN	binary
Phe10_E27__BIN	binary
Phe10_E28__BIN	binary
Phe10_E538__BIN	binary
Phe10_E53__BIN	binary
Phe10_E559__BIN	binary
Phe10_E55__BIN	binary
Phe10_E61__BIN	binary
Phe10_E668__BIN	binary
Phe10_E669__BIN	binary
Phe10_E66__BIN	binary
Phe10_E7800__BIN	binary
Phe10_E780__BIN	binary
Phe10_E785__BIN	binary
Phe10_E78__BIN	binary
Phe10_E80__BIN	binary
Phe10_E834__BIN	binary
Phe10_E835__BIN	binary
Phe10_E83__BIN	binary
Phe10_E86__BIN	binary
Phe10_E871__BIN	binary
Phe10_E872__BIN	binary
Phe10_E875__BIN	binary
Phe10_E876__BIN	binary
Phe10_E877__BIN	binary
Phe10_E87__BIN	binary
Phe10_E88__BIN	binary
Phe10_E890__BIN	binary
Phe10_E89__BIN	binary
Phe10_F00__BIN	binary
Phe10_F03__BIN	binary
Phe10_F059__BIN	binary
Phe10_F05__BIN	binary
Phe10_F100__BIN	binary
Phe10_F1010__BIN	binary
Phe10_F101__BIN	binary
Phe10_F102__BIN	binary
Phe10_F103__BIN	binary
Phe10_F109__BIN	binary
Phe10_F10__BIN	binary
Phe10_F171__BIN	binary
Phe10_F17201__BIN	binary
Phe10_F1720__BIN	binary
Phe10_F172__BIN	binary
Phe10_F17__BIN	binary
Phe10_F209__BIN	binary
Phe10_F20__BIN	binary
Phe10_F319__BIN	binary
Phe10_F31__BIN	binary
Phe10_F329__BIN	binary
Phe10_F32__BIN	binary
Phe10_F33__BIN	binary
Phe10_F402__BIN	binary
Phe10_F40__BIN	binary
Phe10_F410__BIN	binary
Phe10_F411__BIN	binary
Phe10_F412__BIN	binary
Phe10_F419__BIN	binary
Phe10_F41__BIN	binary
Phe10_F43__BIN	binary
Phe10_F45__BIN	binary
Phe10_F52__BIN	binary
Phe10_F53__BIN	binary
Phe10_G20__BIN	binary
Phe10_G25__BIN	binary
Phe10_G30__BIN	binary
Phe10_G319__BIN	binary
Phe10_G31__BIN	binary
Phe10_G35__BIN	binary
Phe10_G403__BIN	binary
Phe10_G409__BIN	binary
Phe10_G40__BIN	binary
Phe10_G439__BIN	binary
Phe10_G43__BIN	binary
Phe10_G44__BIN	binary
Phe10_G459__BIN	binary
Phe10_G45__BIN	binary
Phe10_G4700__BIN	binary
Phe10_G470__BIN	binary
Phe10_G473__BIN	binary
Phe10_G479__BIN	binary
Phe10_G47__BIN	binary
Phe10_G500__BIN	binary
Phe10_G50__BIN	binary
Phe10_G510__BIN	binary
Phe10_G51__BIN	binary
Phe10_G54__BIN	binary
Phe10_G551__BIN	binary
Phe10_G552__BIN	binary
Phe10_G55__BIN	binary
Phe10_G560__BIN	binary
Phe10_G562__BIN	binary
Phe10_G56__BIN	binary
Phe10_G576__BIN	binary
Phe10_G57__BIN	binary
Phe10_G629__BIN	binary
Phe10_G62__BIN	binary
Phe10_G632__BIN	binary
Phe10_G63__BIN	binary
Phe10_G819__BIN	binary
Phe10_G81__BIN	binary
Phe10_G83__BIN	binary
Phe10_G91__BIN	binary
Phe10_G933__BIN	binary
Phe10_G93__BIN	binary
Phe10_G95__BIN	binary
Phe10_G992__BIN	binary
Phe10_G99__BIN	binary
Phe10_H001__BIN	binary
Phe10_H00__BIN	binary
Phe10_H01009__BIN	binary
Phe10_H0100__BIN	binary
Phe10_H010__BIN	binary
Phe10_H01__BIN	binary
Phe10_H020__BIN	binary
Phe10_H021__BIN	binary
Phe10_H023__BIN	binary
Phe10_H024__BIN	binary
Phe10_H028__BIN	binary
Phe10_H029__BIN	binary
Phe10_H02__BIN	binary
Phe10_H041__BIN	binary
Phe10_H042__BIN	binary
Phe10_H045__BIN	binary
Phe10_H04__BIN	binary
Phe10_H109__BIN	binary
Phe10_H10__BIN	binary
Phe10_H11__BIN	binary
Phe10_H16__BIN	binary
Phe10_H18__BIN	binary
Phe10_H20__BIN	binary
Phe10_H250__BIN	binary
Phe10_H251__BIN	binary
Phe10_H258__BIN	binary
Phe10_H259__BIN	binary
Phe10_H25__BIN	binary
Phe10_H264__BIN	binary
Phe10_H268__BIN	binary
Phe10_H269__BIN	binary
Phe10_H26__BIN	binary
Phe10_H330__BIN	binary
Phe10_H332__BIN	binary
Phe10_H333__BIN	binary
Phe10_H33__BIN	binary
Phe10_H348__BIN	binary
Phe10_H34__BIN	binary
Phe10_H353__BIN	binary
Phe10_H358__BIN	binary
Phe10_H35__BIN	binary
Phe10_H360__BIN	binary
Phe10_H36__BIN	binary
Phe10_H400__BIN	binary
Phe10_H401__BIN	binary
Phe10_H402__BIN	binary
Phe10_H409__BIN	binary
Phe10_H40__BIN	binary
Phe10_H431__BIN	binary
Phe10_H438__BIN	binary
Phe10_H43__BIN	binary
Phe10_H44__BIN	binary
Phe10_H47__BIN	binary
Phe10_H50__BIN	binary
Phe10_H521__BIN	binary
Phe10_H52__BIN	binary
Phe10_H530__BIN	binary
Phe10_H531__BIN	binary
Phe10_H532__BIN	binary
Phe10_H538__BIN	binary
Phe10_H539__BIN	binary
Phe10_H53__BIN	binary
Phe10_H54__BIN	binary
Phe10_H579__BIN	binary
Phe10_H57__BIN	binary
Phe10_H6090__BIN	binary
Phe10_H609__BIN	binary
Phe10_H60__BIN	binary
Phe10_H61__BIN	binary
Phe10_H653__BIN	binary
Phe10_H65__BIN	binary
Phe10_H6690__BIN	binary
Phe10_H669__BIN	binary
Phe10_H66__BIN	binary
Phe10_H69__BIN	binary
Phe10_H71__BIN	binary
Phe10_H729__BIN	binary
Phe10_H72__BIN	binary
Phe10_H73__BIN	binary
Phe10_H74__BIN	binary
Phe10_H810__BIN	binary
Phe10_H81__BIN	binary
Phe10_H830__BIN	binary
Phe10_H83__BIN	binary
Phe10_H90__BIN	binary
Phe10_H918X9__BIN	binary
Phe10_H918__BIN	binary
Phe10_H9190__BIN	binary
Phe10_H919__BIN	binary
Phe10_H91__BIN	binary
Phe10_H92__BIN	binary
Phe10_H931__BIN	binary
Phe10_H93299__BIN	binary
Phe10_H9329__BIN	binary
Phe10_H932__BIN	binary
Phe10_H93__BIN	binary
Phe10_I080__BIN	binary
Phe10_I081__BIN	binary
Phe10_I083__BIN	binary
Phe10_I08__BIN	binary
Phe10_I10__BIN	binary
Phe10_I120__BIN	binary
Phe10_I12__BIN	binary
Phe10_I200__BIN	binary
Phe10_I208__BIN	binary
Phe10_I209__BIN	binary
Phe10_I20__BIN	binary
Phe10_I210__BIN	binary
Phe10_I211__BIN	binary
Phe10_I214__BIN	binary
Phe10_I219__BIN	binary
Phe10_I21__BIN	binary
Phe10_I22__BIN	binary
Phe10_I248__BIN	binary
Phe10_I249__BIN	binary
Phe10_I24__BIN	binary
Phe10_I251__BIN	binary
Phe10_I252__BIN	binary
Phe10_I258__BIN	binary
Phe10_I259__BIN	binary
Phe10_I25__BIN	binary
Phe10_I269__BIN	binary
Phe10_I26__BIN	binary
Phe10_I270__BIN	binary
Phe10_I272__BIN	binary
Phe10_I27__BIN	binary
Phe10_I313__BIN	binary
Phe10_I319__BIN	binary
Phe10_I31__BIN	binary
Phe10_I340__BIN	binary
Phe10_I341__BIN	binary
Phe10_I34__BIN	binary
Phe10_I350__BIN	binary
Phe10_I351__BIN	binary
Phe10_I35__BIN	binary
Phe10_I38__BIN	binary
Phe10_I420__BIN	binary
Phe10_I429__BIN	binary
Phe10_I42__BIN	binary
Phe10_I440__BIN	binary
Phe10_I441__BIN	binary
Phe10_I442__BIN	binary
Phe10_I447__BIN	binary
Phe10_I44__BIN	binary
Phe10_I451__BIN	binary
Phe10_I45__BIN	binary
Phe10_I460__BIN	binary
Phe10_I469__BIN	binary
Phe10_I46__BIN	binary
Phe10_I471__BIN	binary
Phe10_I472__BIN	binary
Phe10_I47__BIN	binary
Phe10_I480__BIN	binary
Phe10_I48__BIN	binary
Phe10_I493__BIN	binary
Phe10_I495__BIN	binary
Phe10_I499__BIN	binary
Phe10_I49__BIN	binary
Phe10_I500__BIN	binary
Phe10_I501__BIN	binary
Phe10_I509__BIN	binary
Phe10_I50__BIN	binary
Phe10_I517__BIN	binary
Phe10_I518__BIN	binary
Phe10_I519__BIN	binary
Phe10_I51__BIN	binary
Phe10_I609__BIN	binary
Phe10_I60__BIN	binary
Phe10_I619__BIN	binary
Phe10_I61__BIN	binary
Phe10_I62__BIN	binary
Phe10_I635__BIN	binary
Phe10_I639__BIN	binary
Phe10_I63__BIN	binary
Phe10_I64__BIN	binary
Phe10_I652__BIN	binary
Phe10_I65__BIN	binary
Phe10_I678__BIN	binary
Phe10_I679__BIN	binary
Phe10_I67__BIN	binary
Phe10_I694__BIN	binary
Phe10_I69__BIN	binary
Phe10_I7020__BIN	binary
Phe10_I702__BIN	binary
Phe10_I70__BIN	binary
Phe10_I714__BIN	binary
Phe10_I71__BIN	binary
Phe10_I730__BIN	binary
Phe10_I739__BIN	binary
Phe10_I73__BIN	binary
Phe10_I743__BIN	binary
Phe10_I74__BIN	binary
Phe10_I771__BIN	binary
Phe10_I77__BIN	binary
Phe10_I781__BIN	binary
Phe10_I78__BIN	binary
Phe10_I802__BIN	binary
Phe10_I80__BIN	binary
Phe10_I82409__BIN	binary
Phe10_I8240__BIN	binary
Phe10_I824__BIN	binary
Phe10_I82__BIN	binary
Phe10_I831__BIN	binary
Phe10_I839__BIN	binary
Phe10_I83__BIN	binary
Phe10_I841__BIN	binary
Phe10_I842__BIN	binary
Phe10_I844__BIN	binary
Phe10_I845__BIN	binary
Phe10_I846__BIN	binary
Phe10_I848__BIN	binary
Phe10_I849__BIN	binary
Phe10_I84__BIN	binary
Phe10_I859__BIN	binary
Phe10_I85__BIN	binary
Phe10_I86__BIN	binary
Phe10_I87__BIN	binary
Phe10_I890__BIN	binary
Phe10_I89__BIN	binary
Phe10_I951__BIN	binary
Phe10_I959__BIN	binary
Phe10_I95__BIN	binary
Phe10_J00__BIN	binary
Phe10_J01__BIN	binary
Phe10_J029__BIN	binary
Phe10_J02__BIN	binary
Phe10_J039__BIN	binary
Phe10_J03__BIN	binary
Phe10_J04__BIN	binary
Phe10_J069__BIN	binary
Phe10_J06__BIN	binary
Phe10_J11__BIN	binary
Phe10_J15__BIN	binary
Phe10_J180__BIN	binary
Phe10_J181__BIN	binary
Phe10_J189__BIN	binary
Phe10_J18__BIN	binary
Phe10_J209__BIN	binary
Phe10_J20__BIN	binary
Phe10_J22__BIN	binary
Phe10_J301__BIN	binary
Phe10_J309__BIN	binary
Phe10_J30__BIN	binary
Phe10_J310__BIN	binary
Phe10_J31__BIN	binary
Phe10_J320__BIN	binary
Phe10_J329__BIN	binary
Phe10_J32__BIN	binary
Phe10_J330__BIN	binary
Phe10_J338__BIN	binary
Phe10_J339__BIN	binary
Phe10_J33__BIN	binary
Phe10_J342__BIN	binary
Phe10_J343__BIN	binary
Phe10_J348__BIN	binary
Phe10_J34__BIN	binary
Phe10_J35__BIN	binary
Phe10_J36__BIN	binary
Phe10_J383__BIN	binary
Phe10_J387__BIN	binary
Phe10_J38__BIN	binary
Phe10_J392__BIN	binary
Phe10_J39__BIN	binary
Phe10_J40__BIN	binary
Phe10_J42__BIN	binary
Phe10_J439__BIN	binary
Phe10_J43__BIN	binary
Phe10_J440__BIN	binary
Phe10_J441__BIN	binary
Phe10_J448__BIN	binary
Phe10_J449__BIN	binary
Phe10_J44__BIN	binary
Phe10_J450__BIN	binary
Phe10_J45901__BIN	binary
Phe10_J45909__BIN	binary
Phe10_J4590__BIN	binary
Phe10_J45998__BIN	binary
Phe10_J4599__BIN	binary
Phe10_J459__BIN	binary
Phe10_J45__BIN	binary
Phe10_J47__BIN	binary
Phe10_J690__BIN	binary
Phe10_J69__BIN	binary
Phe10_J81__BIN	binary
Phe10_J841__BIN	binary
Phe10_J84__BIN	binary
Phe10_J90__BIN	binary
Phe10_J920__BIN	binary
Phe10_J929__BIN	binary
Phe10_J92__BIN	binary
Phe10_J939__BIN	binary
Phe10_J93__BIN	binary
Phe10_J95__BIN	binary
Phe10_J960__BIN	binary
Phe10_J969__BIN	binary
Phe10_J96__BIN	binary
Phe10_J981__BIN	binary
Phe10_J984576__BIN	binary
Phe10_J984__BIN	binary
Phe10_J989__BIN	binary
Phe10_K011__BIN	binary
Phe10_K01__BIN	binary
Phe10_K029__BIN	binary
Phe10_K02__BIN	binary
Phe10_K045__BIN	binary
Phe10_K047__BIN	binary
Phe10_K04__BIN	binary
Phe10_K053__BIN	binary
Phe10_K05__BIN	binary
Phe10_K07__BIN	binary
Phe10_K083__BIN	binary
Phe10_K088__BIN	binary
Phe10_K08__BIN	binary
Phe10_K09__BIN	binary
Phe10_K10__BIN	binary
Phe10_K11__BIN	binary
Phe10_K121__BIN	binary
Phe10_K12__BIN	binary
Phe10_K130__BIN	binary
Phe10_K137__BIN	binary
Phe10_K13__BIN	binary
Phe10_K148__BIN	binary
Phe10_K14__BIN	binary
Phe10_K20__BIN	binary
Phe10_K210__BIN	binary
Phe10_K219__BIN	binary
Phe10_K21__BIN	binary
Phe10_K221__BIN	binary
Phe10_K222__BIN	binary
Phe10_K224__BIN	binary
Phe10_K227__BIN	binary
Phe10_K228__BIN	binary
Phe10_K229__BIN	binary
Phe10_K22__BIN	binary
Phe10_K259__BIN	binary
Phe10_K25__BIN	binary
Phe10_K269__BIN	binary
Phe10_K26__BIN	binary
Phe10_K27__BIN	binary
Phe10_K290__BIN	binary
Phe10_K291__BIN	binary
Phe10_K295__BIN	binary
Phe10_K296__BIN	binary
Phe10_K2970__BIN	binary
Phe10_K297__BIN	binary
Phe10_K298__BIN	binary
Phe10_K29__BIN	binary
Phe10_K30__BIN	binary
Phe10_K317__BIN	binary
Phe10_K318__BIN	binary
Phe10_K319__BIN	binary
Phe10_K31__BIN	binary
Phe10_K350__BIN	binary
Phe10_K359__BIN	binary
Phe10_K35__BIN	binary
Phe10_K37__BIN	binary
Phe10_K402__BIN	binary
Phe10_K409__BIN	binary
Phe10_K40__BIN	binary
Phe10_K419__BIN	binary
Phe10_K41__BIN	binary
Phe10_K429__BIN	binary
Phe10_K42__BIN	binary
Phe10_K439__BIN	binary
Phe10_K43__BIN	binary
Phe10_K449__BIN	binary
Phe10_K44__BIN	binary
Phe10_K46__BIN	binary
Phe10_K501__BIN	binary
Phe10_K509__BIN	binary
Phe10_K50__BIN	binary
Phe10_K519__BIN	binary
Phe10_K51__BIN	binary
Phe10_K528__BIN	binary
Phe10_K529__BIN	binary
Phe10_K52__BIN	binary
Phe10_K552__BIN	binary
Phe10_K55__BIN	binary
Phe10_K562__BIN	binary
Phe10_K565__BIN	binary
Phe10_K566__BIN	binary
Phe10_K567__BIN	binary
Phe10_K56__BIN	binary
Phe10_K571__BIN	binary
Phe10_K572__BIN	binary
Phe10_K573__BIN	binary
Phe10_K579__BIN	binary
Phe10_K57__BIN	binary
Phe10_K580__BIN	binary
Phe10_K589__BIN	binary
Phe10_K58__BIN	binary
Phe10_K5900__BIN	binary
Phe10_K590__BIN	binary
Phe10_K59__BIN	binary
Phe10_K601__BIN	binary
Phe10_K602__BIN	binary
Phe10_K603__BIN	binary
Phe10_K60__BIN	binary
Phe10_K610__BIN	binary
Phe10_K61__BIN	binary
Phe10_K620__BIN	binary
Phe10_K621__BIN	binary
Phe10_K623__BIN	binary
Phe10_K625__BIN	binary
Phe10_K626__BIN	binary
Phe10_K628__BIN	binary
Phe10_K62__BIN	binary
Phe10_K631__BIN	binary
Phe10_K633__BIN	binary
Phe10_K635__BIN	binary
Phe10_K638__BIN	binary
Phe10_K639__BIN	binary
Phe10_K63__BIN	binary
Phe10_K640__BIN	binary
Phe10_K649__BIN	binary
Phe10_K64__BIN	binary
Phe10_K650__BIN	binary
Phe10_K65__BIN	binary
Phe10_K660__BIN	binary
Phe10_K66__BIN	binary
Phe10_K709__BIN	binary
Phe10_K70__BIN	binary
Phe10_K72__BIN	binary
Phe10_K746__BIN	binary
Phe10_K74__BIN	binary
Phe10_K75__BIN	binary
Phe10_K760__BIN	binary
Phe10_K766__BIN	binary
Phe10_K768__BIN	binary
Phe10_K769__BIN	binary
Phe10_K76__BIN	binary
Phe10_K800__BIN	binary
Phe10_K801__BIN	binary
Phe10_K802__BIN	binary
Phe10_K805__BIN	binary
Phe10_K80__BIN	binary
Phe10_K810__BIN	binary
Phe10_K811__BIN	binary
Phe10_K819__BIN	binary
Phe10_K81__BIN	binary
Phe10_K824__BIN	binary
Phe10_K828__BIN	binary
Phe10_K82__BIN	binary
Phe10_K830__BIN	binary
Phe10_K831__BIN	binary
Phe10_K838__BIN	binary
Phe10_K83__BIN	binary
Phe10_K859__BIN	binary
Phe10_K85__BIN	binary
Phe10_K861__BIN	binary
Phe10_K868__BIN	binary
Phe10_K86__BIN	binary
Phe10_K900__BIN	binary
Phe10_K90__BIN	binary
Phe10_K914__BIN	binary
Phe10_K918__BIN	binary
Phe10_K91__BIN	binary
Phe10_K920__BIN	binary
Phe10_K921__BIN	binary
Phe10_K922__BIN	binary
Phe10_K92__BIN	binary
Phe10_L01__BIN	binary
Phe10_L022__BIN	binary
Phe10_L024__BIN	binary
Phe10_L02__BIN	binary
Phe10_L030__BIN	binary
Phe10_L031__BIN	binary
Phe10_L033__BIN	binary
Phe10_L039__BIN	binary
Phe10_L03__BIN	binary
Phe10_L05__BIN	binary
Phe10_L0889__BIN	binary
Phe10_L088__BIN	binary
Phe10_L089__BIN	binary
Phe10_L08__BIN	binary
Phe10_L20__BIN	binary
Phe10_L21__BIN	binary
Phe10_L25__BIN	binary
Phe10_L270__BIN	binary
Phe10_L27__BIN	binary
Phe10_L290__BIN	binary
Phe10_L299__BIN	binary
Phe10_L29__BIN	binary
Phe10_L309__BIN	binary
Phe10_L30__BIN	binary
Phe10_L405__BIN	binary
Phe10_L409__BIN	binary
Phe10_L40__BIN	binary
Phe10_L439__BIN	binary
Phe10_L43__BIN	binary
Phe10_L50__BIN	binary
Phe10_L539__BIN	binary
Phe10_L570__BIN	binary
Phe10_L57__BIN	binary
Phe10_L600__BIN	binary
Phe10_L60__BIN	binary
Phe10_L65__BIN	binary
Phe10_L70__BIN	binary
Phe10_L71__BIN	binary
Phe10_L720__BIN	binary
Phe10_L721__BIN	binary
Phe10_L729__BIN	binary
Phe10_L72__BIN	binary
Phe10_L739__BIN	binary
Phe10_L73__BIN	binary
Phe10_L814__BIN	binary
Phe10_L81__BIN	binary
Phe10_L82__BIN	binary
Phe10_L84__BIN	binary
Phe10_L853__BIN	binary
Phe10_L85__BIN	binary
Phe10_L891__BIN	binary
Phe10_L89__BIN	binary
Phe10_L900__BIN	binary
Phe10_L905__BIN	binary
Phe10_L90__BIN	binary
Phe10_L918__BIN	binary
Phe10_L91__BIN	binary
Phe10_L92__BIN	binary
Phe10_L97__BIN	binary
Phe10_L988__BIN	binary
Phe10_L989__BIN	binary
Phe10_L98__BIN	binary
Phe10_M00__BIN	binary
Phe10_M059__BIN	binary
Phe10_M05__BIN	binary
Phe10_M060__BIN	binary
Phe10_M0690__BIN	binary
Phe10_M0699__BIN	binary
Phe10_M069__BIN	binary
Phe10_M06__BIN	binary
Phe10_M07__BIN	binary
Phe10_M1099__BIN	binary
Phe10_M109__BIN	binary
Phe10_M10__BIN	binary
Phe10_M11__BIN	binary
Phe10_M130__BIN	binary
Phe10_M1390__BIN	binary
Phe10_M1394__BIN	binary
Phe10_M1396__BIN	binary
Phe10_M1397__BIN	binary
Phe10_M1399__BIN	binary
Phe10_M139__BIN	binary
Phe10_M13__BIN	binary
Phe10_M150__BIN	binary
Phe10_M159__BIN	binary
Phe10_M15__BIN	binary
Phe10_M160__BIN	binary
Phe10_M161__BIN	binary
Phe10_M169__BIN	binary
Phe10_M16__BIN	binary
Phe10_M170__BIN	binary
Phe10_M171__BIN	binary
Phe10_M179__BIN	binary
Phe10_M17__BIN	binary
Phe10_M189__BIN	binary
Phe10_M18__BIN	binary
Phe10_M1907__BIN	binary
Phe10_M190__BIN	binary
Phe10_M1990__BIN	binary
Phe10_M1991__BIN	binary
Phe10_M1994__BIN	binary
Phe10_M1997__BIN	binary
Phe10_M1999__BIN	binary
Phe10_M199__BIN	binary
Phe10_M19__BIN	binary
Phe10_M201__BIN	binary
Phe10_M202__BIN	binary
Phe10_M204__BIN	binary
Phe10_M205__BIN	binary
Phe10_M20__BIN	binary
Phe10_M22__BIN	binary
Phe10_M2320__BIN	binary
Phe10_M2322__BIN	binary
Phe10_M2323__BIN	binary
Phe10_M2326__BIN	binary
Phe10_M232__BIN	binary
Phe10_M2330__BIN	binary
Phe10_M2332__BIN	binary
Phe10_M2333__BIN	binary
Phe10_M2336__BIN	binary
Phe10_M233__BIN	binary
Phe10_M234__BIN	binary
Phe10_M2381__BIN	binary
Phe10_M238__BIN	binary
Phe10_M23__BIN	binary
Phe10_M2416__BIN	binary
Phe10_M241__BIN	binary
Phe10_M24__BIN	binary
Phe10_M2546__BIN	binary
Phe10_M254__BIN	binary
Phe10_M2550__BIN	binary
Phe10_M2551__BIN	binary
Phe10_M2555__BIN	binary
Phe10_M25569__BIN	binary
Phe10_M2556__BIN	binary
Phe10_M25571__BIN	binary
Phe10_M2557__BIN	binary
Phe10_M255__BIN	binary
Phe10_M256__BIN	binary
Phe10_M2576__BIN	binary
Phe10_M2577__BIN	binary
Phe10_M257__BIN	binary
Phe10_M258__BIN	binary
Phe10_M25__BIN	binary
Phe10_M31__BIN	binary
Phe10_M350__BIN	binary
Phe10_M353__BIN	binary
Phe10_M35__BIN	binary
Phe10_M419__BIN	binary
Phe10_M41__BIN	binary
Phe10_M4316__BIN	binary
Phe10_M431__BIN	binary
Phe10_M43__BIN	binary
Phe10_M469__BIN	binary
Phe10_M46__BIN	binary
Phe10_M472__BIN	binary
Phe10_M4780__BIN	binary
Phe10_M4782__BIN	binary
Phe10_M4786__BIN	binary
Phe10_M478__BIN	binary
Phe10_M4792__BIN	binary
Phe10_M4796__BIN	binary
Phe10_M479__BIN	binary
Phe10_M47__BIN	binary
Phe10_M4802__BIN	binary
Phe10_M4806__BIN	binary
Phe10_M480__BIN	binary
Phe10_M48__BIN	binary
Phe10_M500__BIN	binary
Phe10_M501__BIN	binary
Phe10_M503__BIN	binary
Phe10_M50__BIN	binary
Phe10_M511__BIN	binary
Phe10_M512__BIN	binary
Phe10_M513__BIN	binary
Phe10_M51__BIN	binary
Phe10_M53__BIN	binary
Phe10_M541__BIN	binary
Phe10_M5422__BIN	binary
Phe10_M542__BIN	binary
Phe10_M5430__BIN	binary
Phe10_M5439__BIN	binary
Phe10_M543__BIN	binary
Phe10_M544__BIN	binary
Phe10_M5456__BIN	binary
Phe10_M5457__BIN	binary
Phe10_M5459__BIN	binary
Phe10_M545__BIN	binary
Phe10_M5499__BIN	binary
Phe10_M549__BIN	binary
Phe10_M54__BIN	binary
Phe10_M628__BIN	binary
Phe10_M62__BIN	binary
Phe10_M6534__BIN	binary
Phe10_M653__BIN	binary
Phe10_M6596__BIN	binary
Phe10_M659__BIN	binary
Phe10_M65__BIN	binary
Phe10_M66__BIN	binary
Phe10_M674__BIN	binary
Phe10_M678__BIN	binary
Phe10_M67__BIN	binary
Phe10_M706__BIN	binary
Phe10_M70__BIN	binary
Phe10_M712__BIN	binary
Phe10_M71__BIN	binary
Phe10_M7204__BIN	binary
Phe10_M720__BIN	binary
Phe10_M72__BIN	binary
Phe10_M750__BIN	binary
Phe10_M751__BIN	binary
Phe10_M754__BIN	binary
Phe10_M755__BIN	binary
Phe10_M758__BIN	binary
Phe10_M75__BIN	binary
Phe10_M76__BIN	binary
Phe10_M771__BIN	binary
Phe10_M774__BIN	binary
Phe10_M77__BIN	binary
Phe10_M7909__BIN	binary
Phe10_M790__BIN	binary
Phe10_M791__BIN	binary
Phe10_M792__BIN	binary
Phe10_M7965__BIN	binary
Phe10_M7966__BIN	binary
Phe10_M7967__BIN	binary
Phe10_M796__BIN	binary
Phe10_M7979__BIN	binary
Phe10_M797__BIN	binary
Phe10_M7986__BIN	binary
Phe10_M798__BIN	binary
Phe10_M79__BIN	binary
Phe10_M809__BIN	binary
Phe10_M80__BIN	binary
Phe10_M8199__BIN	binary
Phe10_M819__BIN	binary
Phe10_M81__BIN	binary
Phe10_M841__BIN	binary
Phe10_M84__BIN	binary
Phe10_M858__BIN	binary
Phe10_M85__BIN	binary
Phe10_M86__BIN	binary
Phe10_M87__BIN	binary
Phe10_M899__BIN	binary
Phe10_M89__BIN	binary
Phe10_M94__BIN	binary
Phe10_M95__BIN	binary
Phe10_M96__BIN	binary
Phe10_N02__BIN	binary
Phe10_N039__BIN	binary
Phe10_N03__BIN	binary
Phe10_N12__BIN	binary
Phe10_N132__BIN	binary
Phe10_N133__BIN	binary
Phe10_N135__BIN	binary
Phe10_N13__BIN	binary
Phe10_N179__BIN	binary
Phe10_N17__BIN	binary
Phe10_N183__BIN	binary
Phe10_N184__BIN	binary
Phe10_N189__BIN	binary
Phe10_N18__BIN	binary
Phe10_N19__BIN	binary
Phe10_N200__BIN	binary
Phe10_N201__BIN	binary
Phe10_N20__BIN	binary
Phe10_N210__BIN	binary
Phe10_N21__BIN	binary
Phe10_N23__BIN	binary
Phe10_N281__BIN	binary
Phe10_N288__BIN	binary
Phe10_N289__BIN	binary
Phe10_N28__BIN	binary
Phe10_N302__BIN	binary
Phe10_N308__BIN	binary
Phe10_N309__BIN	binary
Phe10_N30__BIN	binary
Phe10_N318__BIN	binary
Phe10_N319__BIN	binary
Phe10_N31__BIN	binary
Phe10_N320__BIN	binary
Phe10_N323__BIN	binary
Phe10_N328__BIN	binary
Phe10_N329__BIN	binary
Phe10_N32__BIN	binary
Phe10_N359__BIN	binary
Phe10_N35__BIN	binary
Phe10_N36__BIN	binary
Phe10_N390__BIN	binary
Phe10_N393__BIN	binary
Phe10_N394__BIN	binary
Phe10_N398__BIN	binary
Phe10_N399__BIN	binary
Phe10_N39__BIN	binary
Phe10_N40__BIN	binary
Phe10_N411__BIN	binary
Phe10_N419__BIN	binary
Phe10_N41__BIN	binary
Phe10_N428__BIN	binary
Phe10_N42__BIN	binary
Phe10_N433__BIN	binary
Phe10_N43__BIN	binary
Phe10_N459__BIN	binary
Phe10_N45__BIN	binary
Phe10_N47__BIN	binary
Phe10_N481__BIN	binary
Phe10_N486__BIN	binary
Phe10_N488__BIN	binary
Phe10_N48__BIN	binary
Phe10_N501__BIN	binary
Phe10_N5089__BIN	binary
Phe10_N508__BIN	binary
Phe10_N50__BIN	binary
Phe10_N529__BIN	binary
Phe10_N52__BIN	binary
Phe10_N60__BIN	binary
Phe10_N61__BIN	binary
Phe10_N62__BIN	binary
Phe10_N63__BIN	binary
Phe10_N70__BIN	binary
Phe10_N72__BIN	binary
Phe10_N736__BIN	binary
Phe10_N73__BIN	binary
Phe10_N75__BIN	binary
Phe10_N76__BIN	binary
Phe10_N800__BIN	binary
Phe10_N801__BIN	binary
Phe10_N803__BIN	binary
Phe10_N809__BIN	binary
Phe10_N80__BIN	binary
Phe10_N811__BIN	binary
Phe10_N812__BIN	binary
Phe10_N814__BIN	binary
Phe10_N815__BIN	binary
Phe10_N816__BIN	binary
Phe10_N81__BIN	binary
Phe10_N830__BIN	binary
Phe10_N831__BIN	binary
Phe10_N832__BIN	binary
Phe10_N838__BIN	binary
Phe10_N83__BIN	binary
Phe10_N840__BIN	binary
Phe10_N841__BIN	binary
Phe10_N84__BIN	binary
Phe10_N850__BIN	binary
Phe10_N852__BIN	binary
Phe10_N854__BIN	binary
Phe10_N858__BIN	binary
Phe10_N86__BIN	binary
Phe10_N870__BIN	binary
Phe10_N879__BIN	binary
Phe10_N87__BIN	binary
Phe10_N882__BIN	binary
Phe10_N888__BIN	binary
Phe10_N88__BIN	binary
Phe10_N898__BIN	binary
Phe10_N89__BIN	binary
Phe10_N907__BIN	binary
Phe10_N908__BIN	binary
Phe10_N90__BIN	binary
Phe10_N91__BIN	binary
Phe10_N920__BIN	binary
Phe10_N921__BIN	binary
Phe10_N923__BIN	binary
Phe10_N926__BIN	binary
Phe10_N92__BIN	binary
Phe10_N930__BIN	binary
Phe10_N938__BIN	binary
Phe10_N93__BIN	binary
Phe10_N941__BIN	binary
Phe10_N946__BIN	binary
Phe10_N948__BIN	binary
Phe10_N950__BIN	binary
Phe10_N951__BIN	binary
Phe10_N952__BIN	binary
Phe10_N95__BIN	binary
Phe10_N979__BIN	binary
Phe10_N97__BIN	binary
Phe10_N993__BIN	binary
Phe10_N99__BIN	binary
Phe10_O021__BIN	binary
Phe10_O02__BIN	binary
Phe10_O034__BIN	binary
Phe10_O039__BIN	binary
Phe10_O03__BIN	binary
Phe10_O13__BIN	binary
Phe10_O16__BIN	binary
Phe10_O20__BIN	binary
Phe10_O26__BIN	binary
Phe10_O32__BIN	binary
Phe10_O342__BIN	binary
Phe10_O34__BIN	binary
Phe10_O368__BIN	binary
Phe10_O36__BIN	binary
Phe10_O429__BIN	binary
Phe10_O42__BIN	binary
Phe10_O469__BIN	binary
Phe10_O46__BIN	binary
Phe10_O471__BIN	binary
Phe10_O47__BIN	binary
Phe10_O48__BIN	binary
Phe10_O60__BIN	binary
Phe10_O631__BIN	binary
Phe10_O63__BIN	binary
Phe10_O680__BIN	binary
Phe10_O681__BIN	binary
Phe10_O682__BIN	binary
Phe10_O688__BIN	binary
Phe10_O68__BIN	binary
Phe10_O69__BIN	binary
Phe10_O700__BIN	binary
Phe10_O701__BIN	binary
Phe10_O70__BIN	binary
Phe10_O721__BIN	binary
Phe10_O72__BIN	binary
Phe10_O75__BIN	binary
Phe10_O800__BIN	binary
Phe10_O80__BIN	binary
Phe10_O990__BIN	binary
Phe10_O998__BIN	binary
Phe10_O99__BIN	binary
Phe10_P2912__BIN	binary
Phe10_P291__BIN	binary
Phe10_P29__BIN	binary
Phe10_Q211__BIN	binary
Phe10_Q21__BIN	binary
Phe10_Q61__BIN	binary
Phe10_R000__BIN	binary
Phe10_R001__BIN	binary
Phe10_R002__BIN	binary
Phe10_R008__BIN	binary
Phe10_R00__BIN	binary
Phe10_R011__BIN	binary
Phe10_R01__BIN	binary
Phe10_R02__BIN	binary
Phe10_R030__BIN	binary
Phe10_R031__BIN	binary
Phe10_R03__BIN	binary
Phe10_R040__BIN	binary
Phe10_R042__BIN	binary
Phe10_R04__BIN	binary
Phe10_R05__BIN	binary
Phe10_R0600__BIN	binary
Phe10_R0609__BIN	binary
Phe10_R060__BIN	binary
Phe10_R062__BIN	binary
Phe10_R065__BIN	binary
Phe10_R0683__BIN	binary
Phe10_R068__BIN	binary
Phe10_R06__BIN	binary
Phe10_R072__BIN	binary
Phe10_R073__BIN	binary
Phe10_R074__BIN	binary
Phe10_R0789__BIN	binary
Phe10_R078__BIN	binary
Phe10_R079__BIN	binary
Phe10_R07__BIN	binary
Phe10_R091__BIN	binary
Phe10_R093__BIN	binary
Phe10_R0989__BIN	binary
Phe10_R098__BIN	binary
Phe10_R09__BIN	binary
Phe10_R101__BIN	binary
Phe10_R102__BIN	binary
Phe10_R1030__BIN	binary
Phe10_R103__BIN	binary
Phe10_R104__BIN	binary
Phe10_R108__BIN	binary
Phe10_R109__BIN	binary
Phe10_R10__BIN	binary
Phe10_R110__BIN	binary
Phe10_R1110311__BIN	binary
Phe10_R1110__BIN	binary
Phe10_R111__BIN	binary
Phe10_R12__BIN	binary
Phe10_R1310__BIN	binary
Phe10_R131__BIN	binary
Phe10_R13__BIN	binary
Phe10_R140__BIN	binary
Phe10_R14__BIN	binary
Phe10_R15__BIN	binary
Phe10_R161__BIN	binary
Phe10_R16__BIN	binary
Phe10_R17__BIN	binary
Phe10_R18__BIN	binary
Phe10_R190__BIN	binary
Phe10_R194__BIN	binary
Phe10_R195__BIN	binary
Phe10_R197__BIN	binary
Phe10_R198__BIN	binary
Phe10_R19__BIN	binary
Phe10_R200__BIN	binary
Phe10_R202__BIN	binary
Phe10_R208__BIN	binary
Phe10_R20__BIN	binary
Phe10_R21__BIN	binary
Phe10_R220__BIN	binary
Phe10_R221__BIN	binary
Phe10_R224__BIN	binary
Phe10_R229__BIN	binary
Phe10_R22__BIN	binary
Phe10_R238__BIN	binary
Phe10_R23__BIN	binary
Phe10_R251__BIN	binary
Phe10_R252__BIN	binary
Phe10_R25__BIN	binary
Phe10_R268__BIN	binary
Phe10_R26__BIN	binary
Phe10_R27__BIN	binary
Phe10_R296__BIN	binary
Phe10_R29898__BIN	binary
Phe10_R2989__BIN	binary
Phe10_R298__BIN	binary
Phe10_R29__BIN	binary
Phe10_R300__BIN	binary
Phe10_R30__BIN	binary
Phe10_R3129__BIN	binary
Phe10_R312__BIN	binary
Phe10_R319__BIN	binary
Phe10_R31__BIN	binary
Phe10_R32__BIN	binary
Phe10_R33__BIN	binary
Phe10_R350__BIN	binary
Phe10_R351__BIN	binary
Phe10_R35__BIN	binary
Phe10_R3915__BIN	binary
Phe10_R391__BIN	binary
Phe10_R398__BIN	binary
Phe10_R399__BIN	binary
Phe10_R39__BIN	binary
Phe10_R40__BIN	binary
Phe10_R410__BIN	binary
Phe10_R413__BIN	binary
Phe10_R418__BIN	binary
Phe10_R41__BIN	binary
Phe10_R42__BIN	binary
Phe10_R44__BIN	binary
Phe10_R458__BIN	binary
Phe10_R45__BIN	binary
Phe10_R470__BIN	binary
Phe10_R478__BIN	binary
Phe10_R47__BIN	binary
Phe10_R490__BIN	binary
Phe10_R498__BIN	binary
Phe10_R49__BIN	binary
Phe10_R509__BIN	binary
Phe10_R50__BIN	binary
Phe10_R51__BIN	binary
Phe10_R521__BIN	binary
Phe10_R522__BIN	binary
Phe10_R52__BIN	binary
Phe10_R5381__BIN	binary
Phe10_R5382__BIN	binary
Phe10_R5383__BIN	binary
Phe10_R538__BIN	binary
Phe10_R53__BIN	binary
Phe10_R54__BIN	binary
Phe10_R55__BIN	binary
Phe10_R568__BIN	binary
Phe10_R569__BIN	binary
Phe10_R56__BIN	binary
Phe10_R57__BIN	binary
Phe10_R590__BIN	binary
Phe10_R591__BIN	binary
Phe10_R59__BIN	binary
Phe10_R600__BIN	binary
Phe10_R609__BIN	binary
Phe10_R60__BIN	binary
Phe10_R619__BIN	binary
Phe10_R61__BIN	binary
Phe10_R630__BIN	binary
Phe10_R634__BIN	binary
Phe10_R638__BIN	binary
Phe10_R63__BIN	binary
Phe10_R6889__BIN	binary
Phe10_R688__BIN	binary
Phe10_R68__BIN	binary
Phe10_R69__BIN	binary
Phe10_R7301__BIN	binary
Phe10_R7302__BIN	binary
Phe10_R7309__BIN	binary
Phe10_R730__BIN	binary
Phe10_R739__BIN	binary
Phe10_R73__BIN	binary
Phe10_R748__BIN	binary
Phe10_R74__BIN	binary
Phe10_R7989__BIN	binary
Phe10_R798__BIN	binary
Phe10_R79__BIN	binary
Phe10_R809__BIN	binary
Phe10_R80__BIN	binary
Phe10_R828__BIN	binary
Phe10_R82998__BIN	binary
Phe10_R8299__BIN	binary
Phe10_R829__BIN	binary
Phe10_R82__BIN	binary
Phe10_R87615__BIN	binary
Phe10_R87618__BIN	binary
Phe10_R8761__BIN	binary
Phe10_R876__BIN	binary
Phe10_R87__BIN	binary
Phe10_R895__BIN	binary
Phe10_R899__BIN	binary
Phe10_R89__BIN	binary
Phe10_R91__BIN	binary
Phe10_R928__BIN	binary
Phe10_R92__BIN	binary
Phe10_R931__BIN	binary
Phe10_R933__BIN	binary
Phe10_R938__BIN	binary
Phe10_R93__BIN	binary
Phe10_R942__BIN	binary
Phe10_R943__BIN	binary
Phe10_R945__BIN	binary
Phe10_R94__BIN	binary
Phe10_S000__BIN	binary
Phe10_S008__BIN	binary
Phe10_S009__BIN	binary
Phe10_S00__BIN	binary
Phe10_S010__BIN	binary
Phe10_S018__BIN	binary
Phe10_S01__BIN	binary
Phe10_S0220__BIN	binary
Phe10_S022__BIN	binary
Phe10_S0240__BIN	binary
Phe10_S024__BIN	binary
Phe10_S02__BIN	binary
Phe10_S05__BIN	binary
Phe10_S065__BIN	binary
Phe10_S06__BIN	binary
Phe10_S0992__BIN	binary
Phe10_S099__BIN	binary
Phe10_S09__BIN	binary
Phe10_S134__BIN	binary
Phe10_S13__BIN	binary
Phe10_S20__BIN	binary
Phe10_S220__BIN	binary
Phe10_S2230__BIN	binary
Phe10_S223__BIN	binary
Phe10_S224__BIN	binary
Phe10_S22__BIN	binary
Phe10_S27__BIN	binary
Phe10_S30__BIN	binary
Phe10_S3200__BIN	binary
Phe10_S320__BIN	binary
Phe10_S3250__BIN	binary
Phe10_S325__BIN	binary
Phe10_S32__BIN	binary
Phe10_S335__BIN	binary
Phe10_S33__BIN	binary
Phe10_S39__BIN	binary
Phe10_S4200__BIN	binary
Phe10_S420__BIN	binary
Phe10_S4220__BIN	binary
Phe10_S422__BIN	binary
Phe10_S4230__BIN	binary
Phe10_S423__BIN	binary
Phe10_S42__BIN	binary
Phe10_S430__BIN	binary
Phe10_S43__BIN	binary
Phe10_S51__BIN	binary
Phe10_S5200__BIN	binary
Phe10_S520__BIN	binary
Phe10_S521__BIN	binary
Phe10_S5250__BIN	binary
Phe10_S525__BIN	binary
Phe10_S5260__BIN	binary
Phe10_S526__BIN	binary
Phe10_S52__BIN	binary
Phe10_S60__BIN	binary
Phe10_S610__BIN	binary
Phe10_S611__BIN	binary
Phe10_S618__BIN	binary
Phe10_S619__BIN	binary
Phe10_S61__BIN	binary
Phe10_S6230__BIN	binary
Phe10_S623__BIN	binary
Phe10_S6260__BIN	binary
Phe10_S626__BIN	binary
Phe10_S62__BIN	binary
Phe10_S63__BIN	binary
Phe10_S64__BIN	binary
Phe10_S663__BIN	binary
Phe10_S66__BIN	binary
Phe10_S6990__BIN	binary
Phe10_S699__BIN	binary
Phe10_S69__BIN	binary
Phe10_S7200__BIN	binary
Phe10_S720__BIN	binary
Phe10_S721__BIN	binary
Phe10_S72__BIN	binary
Phe10_S76__BIN	binary
Phe10_S809__BIN	binary
Phe10_S80__BIN	binary
Phe10_S81__BIN	binary
Phe10_S8210__BIN	binary
Phe10_S821__BIN	binary
Phe10_S822__BIN	binary
Phe10_S823__BIN	binary
Phe10_S824__BIN	binary
Phe10_S8260__BIN	binary
Phe10_S826__BIN	binary
Phe10_S8280__BIN	binary
Phe10_S828__BIN	binary
Phe10_S8290__BIN	binary
Phe10_S829__BIN	binary
Phe10_S82__BIN	binary
Phe10_S832__BIN	binary
Phe10_S83__BIN	binary
Phe10_S860__BIN	binary
Phe10_S86__BIN	binary
Phe10_S8990__BIN	binary
Phe10_S899__BIN	binary
Phe10_S89__BIN	binary
Phe10_S9230__BIN	binary
Phe10_S923__BIN	binary
Phe10_S92__BIN	binary
Phe10_S93409__BIN	binary
Phe10_S9340__BIN	binary
Phe10_S934__BIN	binary
Phe10_S93__BIN	binary
Phe10_S999__BIN	binary
Phe10_S99__BIN	binary
Phe10_T148__BIN	binary
Phe10_T14__BIN	binary
Phe10_T391__BIN	binary
Phe10_T393__BIN	binary
Phe10_T39__BIN	binary
Phe10_T402__BIN	binary
Phe10_T40__BIN	binary
Phe10_T424__BIN	binary
Phe10_T42__BIN	binary
Phe10_T432__BIN	binary
Phe10_T43__BIN	binary
Phe10_T46__BIN	binary
Phe10_T50905__BIN	binary
Phe10_T5090__BIN	binary
Phe10_T509__BIN	binary
Phe10_T50__BIN	binary
Phe10_T510__BIN	binary
Phe10_T51__BIN	binary
Phe10_T7840__BIN	binary
Phe10_T784__BIN	binary
Phe10_T78__BIN	binary
Phe10_T79__BIN	binary
Phe10_T810__BIN	binary
Phe10_T8114988__BIN	binary
Phe10_T812__BIN	binary
Phe10_T813__BIN	binary
Phe10_T814__BIN	binary
Phe10_T81815013__BIN	binary
Phe10_T827__BIN	binary
Phe10_T82__BIN	binary
Phe10_T830__BIN	binary
Phe10_T83__BIN	binary
Phe10_T840__BIN	binary
Phe10_T841__BIN	binary
Phe10_T845__BIN	binary
Phe10_T8484__BIN	binary
Phe10_T848__BIN	binary
Phe10_T84__BIN	binary
Phe10_T855__BIN	binary
Phe10_T857__BIN	binary
Phe10_T858__BIN	binary
Phe10_T85__BIN	binary
Phe10_T88__BIN	binary
Phe10_T90__BIN	binary
Phe10_T92__BIN	binary
Phe10_T93__BIN	binary
Phe10_U80__BIN	binary
Phe10_V184__BIN	binary
Phe10_V18__BIN	binary
Phe10_V435__BIN	binary
Phe10_V43__BIN	binary
Phe10_V892__BIN	binary
Phe10_V89__BIN	binary
Phe10_W009__BIN	binary
Phe10_W00__BIN	binary
Phe10_W010__BIN	binary
Phe10_W014__BIN	binary
Phe10_W018__BIN	binary
Phe10_W019__BIN	binary
Phe10_W01__BIN	binary
Phe10_W100__BIN	binary
Phe10_W109__BIN	binary
Phe10_W10__BIN	binary
Phe10_W110__BIN	binary
Phe10_W119__BIN	binary
Phe10_W11__BIN	binary
Phe10_W17__BIN	binary
Phe10_W180__BIN	binary
Phe10_W189__BIN	binary
Phe10_W18__BIN	binary
Phe10_W190__BIN	binary
Phe10_W192__BIN	binary
Phe10_W194__BIN	binary
Phe10_W199__BIN	binary
Phe10_W19__BIN	binary
Phe10_W22__BIN	binary
Phe10_W23__BIN	binary
Phe10_W25__BIN	binary
Phe10_W26__BIN	binary
Phe10_W29__BIN	binary
Phe10_W31__BIN	binary
Phe10_W449__BIN	binary
Phe10_W44__BIN	binary
Phe10_W45__BIN	binary
Phe10_W54__BIN	binary
Phe10_W55__BIN	binary
Phe10_W57__BIN	binary
Phe10_W64__BIN	binary
Phe10_X509__BIN	binary
Phe10_X50__BIN	binary
Phe10_X599__BIN	binary
Phe10_X59__BIN	binary
Phe10_X600__BIN	binary
Phe10_X609__BIN	binary
Phe10_X60__BIN	binary
Phe10_X610__BIN	binary
Phe10_X619__BIN	binary
Phe10_X61__BIN	binary
Phe10_X62__BIN	binary
Phe10_X64__BIN	binary
Phe10_X65__BIN	binary
Phe10_Y04__BIN	binary
Phe10_Y40__BIN	binary
Phe10_Y42__BIN	binary
Phe10_Y433__BIN	binary
Phe10_Y43__BIN	binary
Phe10_Y450__BIN	binary
Phe10_Y45__BIN	binary
Phe10_Y52__BIN	binary
Phe10_Y57__BIN	binary
Phe10_Y600__BIN	binary
Phe10_Y60__BIN	binary
Phe10_Y831__BIN	binary
Phe10_Y832__BIN	binary
Phe10_Y833__BIN	binary
Phe10_Y834__BIN	binary
Phe10_Y836__BIN	binary
Phe10_Y838__BIN	binary
Phe10_Y839__BIN	binary
Phe10_Y83__BIN	binary
Phe10_Y842__BIN	binary
Phe10_Y846__BIN	binary
Phe10_Y848__BIN	binary
Phe10_Y84__BIN	binary
Phe10_Y86__BIN	binary
Phe10_Y92410__BIN	binary
Phe10_Y9241__BIN	binary
Phe10_Y924__BIN	binary
Phe10_Y92__BIN	binary
Phe10_Y939__BIN	binary
Phe10_Y93__BIN	binary
Phe10_Y95__BIN	binary
Phe10_Z000__BIN	binary
Phe10_Z00__BIN	binary
Phe10_Z013__BIN	binary
Phe10_Z0184__BIN	binary
Phe10_Z0189__BIN	binary
Phe10_Z018__BIN	binary
Phe10_Z01__BIN	binary
Phe10_Z028__BIN	binary
Phe10_Z029__BIN	binary
Phe10_Z02__BIN	binary
Phe10_Z031__BIN	binary
Phe10_Z034__BIN	binary
Phe10_Z035__BIN	binary
Phe10_Z038__BIN	binary
Phe10_Z039__BIN	binary
Phe10_Z03__BIN	binary
Phe10_Z043__BIN	binary
Phe10_Z048__BIN	binary
Phe10_Z04__BIN	binary
Phe10_Z080__BIN	binary
Phe10_Z087__BIN	binary
Phe10_Z089__BIN	binary
Phe10_Z08__BIN	binary
Phe10_Z090__BIN	binary
Phe10_Z092__BIN	binary
Phe10_Z098__BIN	binary
Phe10_Z099__BIN	binary
Phe10_Z09__BIN	binary
Phe10_Z11__BIN	binary
Phe10_Z121__BIN	binary
Phe10_Z1239__BIN	binary
Phe10_Z123__BIN	binary
Phe10_Z124__BIN	binary
Phe10_Z12__BIN	binary
Phe10_Z130__BIN	binary
Phe10_Z1310__BIN	binary
Phe10_Z131__BIN	binary
Phe10_Z136__BIN	binary
Phe10_Z1383__BIN	binary
Phe10_Z1389__BIN	binary
Phe10_Z138__BIN	binary
Phe10_Z139__BIN	binary
Phe10_Z13__BIN	binary
Phe10_Z223__BIN	binary
Phe10_Z22__BIN	binary
Phe10_Z23__BIN	binary
Phe10_Z2820__BIN	binary
Phe10_Z2821__BIN	binary
Phe10_Z282__BIN	binary
Phe10_Z283__BIN	binary
Phe10_Z28__BIN	binary
Phe10_Z29__BIN	binary
Phe10_Z30011__BIN	binary
Phe10_Z3001__BIN	binary
Phe10_Z3009__BIN	binary
Phe10_Z300__BIN	binary
Phe10_Z301__BIN	binary
Phe10_Z302__BIN	binary
Phe10_Z3041__BIN	binary
Phe10_Z3043__BIN	binary
Phe10_Z304__BIN	binary
Phe10_Z305__BIN	binary
Phe10_Z308__BIN	binary
Phe10_Z30__BIN	binary
Phe10_Z33__BIN	binary
Phe10_Z348__BIN	binary
Phe10_Z349__BIN	binary
Phe10_Z34__BIN	binary
Phe10_Z35__BIN	binary
Phe10_Z368__BIN	binary
Phe10_Z36__BIN	binary
Phe10_Z370__BIN	binary
Phe10_Z379__BIN	binary
Phe10_Z37__BIN	binary
Phe10_Z39__BIN	binary
Phe10_Z400__BIN	binary
Phe10_Z40__BIN	binary
Phe10_Z411__BIN	binary
Phe10_Z41__BIN	binary
Phe10_Z421__BIN	binary
Phe10_Z42__BIN	binary
Phe10_Z432__BIN	binary
Phe10_Z43__BIN	binary
Phe10_Z450__BIN	binary
Phe10_Z452__BIN	binary
Phe10_Z458__BIN	binary
Phe10_Z45__BIN	binary
Phe10_Z466__BIN	binary
Phe10_Z46__BIN	binary
Phe10_Z470__BIN	binary
Phe10_Z47__BIN	binary
Phe10_Z480__BIN	binary
Phe10_Z488__BIN	binary
Phe10_Z48__BIN	binary
Phe10_Z500__BIN	binary
Phe10_Z501__BIN	binary
Phe10_Z507__BIN	binary
Phe10_Z508__BIN	binary
Phe10_Z509__BIN	binary
Phe10_Z50__BIN	binary
Phe10_Z510__BIN	binary
Phe10_Z511__BIN	binary
Phe10_Z512__BIN	binary
Phe10_Z513__BIN	binary
Phe10_Z514__BIN	binary
Phe10_Z515__BIN	binary
Phe10_Z5181__BIN	binary
Phe10_Z518__BIN	binary
Phe10_Z51__BIN	binary
Phe10_Z5309__BIN	binary
Phe10_Z530__BIN	binary
Phe10_Z532__BIN	binary
Phe10_Z538__BIN	binary
Phe10_Z539__BIN	binary
Phe10_Z53__BIN	binary
Phe10_Z566__BIN	binary
Phe10_Z5689__BIN	binary
Phe10_Z568__BIN	binary
Phe10_Z56__BIN	binary
Phe10_Z57__BIN	binary
Phe10_Z602__BIN	binary
Phe10_Z60__BIN	binary
Phe10_Z634__BIN	binary
Phe10_Z6379__BIN	binary
Phe10_Z637__BIN	binary
Phe10_Z638__BIN	binary
Phe10_Z63__BIN	binary
Phe10_Z712__BIN	binary
Phe10_Z713__BIN	binary
Phe10_Z718__BIN	binary
Phe10_Z719__BIN	binary
Phe10_Z71__BIN	binary
Phe10_Z720__BIN	binary
Phe10_Z721__BIN	binary
Phe10_Z723__BIN	binary
Phe10_Z7289__BIN	binary
Phe10_Z728__BIN	binary
Phe10_Z72__BIN	binary
Phe10_Z73__BIN	binary
Phe10_Z740__BIN	binary
Phe10_Z741__BIN	binary
Phe10_Z74__BIN	binary
Phe10_Z751__BIN	binary
Phe10_Z75__BIN	binary
Phe10_Z760__BIN	binary
Phe10_Z76__BIN	binary
Phe10_Z7984__BIN	binary
Phe10_Z79890__BIN	binary
Phe10_Z7989__BIN	binary
Phe10_Z798__BIN	binary
Phe10_Z79__BIN	binary
Phe10_Z800__BIN	binary
Phe10_Z801__BIN	binary
Phe10_Z803__BIN	binary
Phe10_Z804__BIN	binary
Phe10_Z809__BIN	binary
Phe10_Z80__BIN	binary
Phe10_Z823__BIN	binary
Phe10_Z8249__BIN	binary
Phe10_Z824__BIN	binary
Phe10_Z825__BIN	binary
Phe10_Z82__BIN	binary
Phe10_Z833__BIN	binary
Phe10_Z835__BIN	binary
Phe10_Z837__BIN	binary
Phe10_Z83__BIN	binary
Phe10_Z8489__BIN	binary
Phe10_Z848__BIN	binary
Phe10_Z84__BIN	binary
Phe10_Z850__BIN	binary
Phe10_Z851__BIN	binary
Phe10_Z853__BIN	binary
Phe10_Z854__BIN	binary
Phe10_Z855__BIN	binary
Phe10_Z857__BIN	binary
Phe10_Z858__BIN	binary
Phe10_Z85__BIN	binary
Phe10_Z860__BIN	binary
Phe10_Z861__BIN	binary
Phe10_Z862__BIN	binary
Phe10_Z863__BIN	binary
Phe10_Z864__BIN	binary
Phe10_Z865__BIN	binary
Phe10_Z8669__BIN	binary
Phe10_Z866__BIN	binary
Phe10_Z8679__BIN	binary
Phe10_Z867__BIN	binary
Phe10_Z86__BIN	binary
Phe10_Z8709__BIN	binary
Phe10_Z870__BIN	binary
Phe10_Z871__BIN	binary
Phe10_Z872__BIN	binary
Phe10_Z8739__BIN	binary
Phe10_Z873__BIN	binary
Phe10_Z8742__BIN	binary
Phe10_Z874__BIN	binary
Phe10_Z877__BIN	binary
Phe10_Z87828__BIN	binary
Phe10_Z8782__BIN	binary
Phe10_Z87891__BIN	binary
Phe10_Z8789__BIN	binary
Phe10_Z878__BIN	binary
Phe10_Z87__BIN	binary
Phe10_Z880__BIN	binary
Phe10_Z881__BIN	binary
Phe10_Z882__BIN	binary
Phe10_Z885__BIN	binary
Phe10_Z886__BIN	binary
Phe10_Z888__BIN	binary
Phe10_Z889__BIN	binary
Phe10_Z88__BIN	binary
Phe10_Z89__BIN	binary
Phe10_Z901__BIN	binary
Phe10_Z902__BIN	binary
Phe10_Z904__BIN	binary
Phe10_Z905__BIN	binary
Phe10_Z907__BIN	binary
Phe10_Z90__BIN	binary
Phe10_Z910__BIN	binary
Phe10_Z9114__BIN	binary
Phe10_Z911__BIN	binary
Phe10_Z915__BIN	binary
Phe10_Z916__BIN	binary
Phe10_Z9189__BIN	binary
Phe10_Z918__BIN	binary
Phe10_Z91__BIN	binary
Phe10_Z921__BIN	binary
Phe10_Z9229__BIN	binary
Phe10_Z922__BIN	binary
Phe10_Z923__BIN	binary
Phe10_Z924__BIN	binary
Phe10_Z926__BIN	binary
Phe10_Z928__BIN	binary
Phe10_Z92__BIN	binary
Phe10_Z931__BIN	binary
Phe10_Z932__BIN	binary
Phe10_Z933__BIN	binary
Phe10_Z936__BIN	binary
Phe10_Z93__BIN	binary
Phe10_Z948__BIN	binary
Phe10_Z94__BIN	binary
Phe10_Z950__BIN	binary
Phe10_Z951__BIN	binary
Phe10_Z952__BIN	binary
Phe10_Z954__BIN	binary
Phe10_Z955__BIN	binary
Phe10_Z958__BIN	binary
Phe10_Z95__BIN	binary
Phe10_Z960__BIN	binary
Phe10_Z961__BIN	binary
Phe10_Z966__BIN	binary
Phe10_Z968__BIN	binary
Phe10_Z96__BIN	binary
Phe10_Z974__BIN	binary
Phe10_Z975__BIN	binary
Phe10_Z978__BIN	binary
Phe10_Z97__BIN	binary
Phe10_Z980__BIN	binary
Phe10_Z981__BIN	binary
Phe10_Z98890__BIN	binary
Phe10_Z9889__BIN	binary
Phe10_Z988__BIN	binary
Phe10_Z98__BIN	binary
Phe10_Z991__BIN	binary
Phe10_Z992__BIN	binary
Phe10_Z993__BIN	binary
Phe10_Z998__BIN	binary
Phe10_Z99__BIN	binary
RGC_ACOS_CC__BIN	binary
RGC_ALD_Composite_CC__BIN	binary
RGC_AdultAsthmaCases_vs_AdultAsthmaControls__BIN	binary
RGC_AdultAsthmaCases_vs_AllergicDiseaseControls__BIN	binary
RGC_Airways_Med__BIN	binary
RGC_AllergicDiseaseCases_vs_AllergicDiseaseControls__BIN	binary
RGC_Anisometropia_0__RINT	quantitative
RGC_Anisometropia__RINT	quantitative
RGC_Anisometropia_started_wearing_glasses_contacts_before_40__RINT	quantitative
RGC_Anticoag_Med__BIN	binary
RGC_AnyIschemicStroke__BIN	binary
RGC_AnyStroke__BIN	binary
RGC_AorticStenosis__BIN	binary
RGC_AsthmaCases_vs_AllergicDiseaseControls__BIN	binary
RGC_Asthma_Strict_CC__BIN	binary
RGC_Asthma__BIN	binary
RGC_AtopicDermatitis__BIN	binary
RGC_Atopy_CC__BIN	binary
RGC_BP_Med__BIN	binary
RGC_CAD_Loose_CC__BIN	binary
RGC_CAD__BIN	binary
RGC_CKD_CC__BIN	binary
RGC_COPD_Composites_CC__BIN	binary
RGC_COPD__BIN	binary
RGC_CVD_Ischemic_Composite_CC__BIN	binary
RGC_CVD_Ischemic_Composite_noAfib_CC__BIN	binary
RGC_ChildhoodAsthmaCases_vs_AdultAsthmaCases__BIN	binary
RGC_ChildhoodAsthmaCases_vs_AllergicDiseaseControls__BIN	binary
RGC_CornealAstigmatism_0_3mm_left__RINT	quantitative
RGC_CornealAstigmatism_0_3mm_right__RINT	quantitative
RGC_CornealAstigmatism_0_6mm_left__RINT	quantitative
RGC_CornealAstigmatism_0_6mm_right__RINT	quantitative
RGC_CornealAstigmatism_3mm_left__RINT	quantitative
RGC_CornealAstigmatism_3mm_left_started_wearing_glasses_contacts_before_40__RINT	quantitative
RGC_CornealAstigmatism_3mm_right__RINT	quantitative
RGC_CornealAstigmatism_3mm_right_started_wearing_glasses_contacts_before_40__RINT	quantitative
RGC_CornealAstigmatism_6mm_left__RINT	quantitative
RGC_CornealAstigmatism_6mm_right__RINT	quantitative
RGC_Fractures__BIN	binary
RGC_HF__BIN	binary
RGC_HTN_Nephropathy_NoT2D_CC__BIN	binary
RGC_IBD_Loose_Composite_CC__BIN	binary
RGC_IBD_Strict_CD_CC__BIN	binary
RGC_IBD_Strict_Composite_CC__BIN	binary
RGC_IBD_Strict_UC_CC__BIN	binary
RGC_IBD__BIN	binary
RGC_IschemicStroke_CardioEmbolicStroke__BIN	binary
RGC_LipidLowering_Med__BIN	binary
RGC_MI_CC__BIN	binary
RGC_MI__BIN	binary
RGC_MeanSphericalEquivalent_0__RINT	quantitative
RGC_MeanSphericalEquivalent__RINT	quantitative
RGC_MeanSphericalEquivalent_started_wearing_glasses_contacts_before_40__RINT	quantitative
RGC_Metformin_Med__BIN	binary
RGC_NALD_Cirrhosis_CC__BIN	binary
RGC_NALD_Composite_CC__BIN	binary
RGC_NasalPolyps__BIN	binary
RGC_OralDiabetes_Med__BIN	binary
RGC_RA__BIN	binary
RGC_RefractiveAstigmatism_0__RINT	quantitative
RGC_RefractiveAstigmatism__RINT	quantitative
RGC_RefractiveAstigmatism_started_wearing_glasses_contacts_before_40__RINT	quantitative
RGC_SphericalEquivalent_0_left__RINT	quantitative
RGC_SphericalEquivalent_0_right__RINT	quantitative
RGC_SphericalEquivalent_l__RINT	quantitative
RGC_SphericalEquivalent_l_started_wearing_glasses_contacts_before_40__RINT	quantitative
RGC_SphericalEquivalent_r__RINT	quantitative
RGC_SphericalEquivalent_r_started_wearing_glasses_contacts_before_40__RINT	quantitative
RGC_T2D_Nephropathy_Loose_CC__BIN	binary
RGC_T2D_Neuropathy_CC__BIN	binary
RGC_T2D_New_CC__BIN	binary
RGC_T2D_New_Strict_CC__BIN	binary
RGC_T2D_Ophthalmopathy_CC__BIN	binary
RGC_TAG_Bleed_CC__BIN	binary
RGC_TAG_Cirrhosis_CC__BIN	binary
RGC_TAG_Liverp_CC__BIN	binary
RGC_TAG_Obesity__BIN	binary
RGC_TAG_Overweight__BIN	binary
RGC_TAG_PossibleT2D__BIN	binary
RGC_TAG_ProbableT1D__BIN	binary
RGC_TAG_ProbableT2D__BIN	binary
RGC_TAG_SevereBleeding__BIN	binary
RGC_TAG_Severe_Obesity__BIN	binary
RGC_TAG_Underweight__BIN	binary
RGC_TAG_VTE_CC__BIN	binary
RGC_TAG_liverfc_CC__BIN	binary
RGC_TAG_major_bleeding_CC__BIN	binary
RGC_Urinary_AlbuminCreatinine_Ratio__RINT	quantitative
RGC_VTE_Composite_CC__BIN	binary
RGC_VTE_DVT_CC__BIN	binary
RGC_VTE_PE_CC__BIN	binary
RGC_corneal_power__RINT	quantitative
RGC_corneal_power_started_wearing_glasses_contacts_before_40__RINT	quantitative
RGC_hearing_loss__BIN	binary
RGC_hearing_loss_noise_exposure_strict__BIN	binary
RGC_started_wearing_glasses_contacts_after_40__RINT	quantitative
RGC_started_wearing_glasses_contacts_before_40__RINT	quantitative

### Sheet: Table S27
Supplementary Table 27: PheWAS Associations in burden genes
Gene symbol	Trait Name	Trait type	Burden test	Effect	P-value
ACAN	20015_Sitting_height_inst_mean__RINT	quantitative	M1.0001	-1.20291	8.79913e-48
ACAN	20153_Forced_expiratory_volume_in_1_second_FEV1_predicted_inst_mean__RINT	quantitative	M1.0001	-0.950745	4.51795e-35
ACAN	21002_Weight_inst_mean__RINT	quantitative	M1.0001	-0.66578	5.6432e-11
ACAN	23101_Whole_body_fat_free_mass_inst_mean__RINT	quantitative	M1.0001	-0.688352	3.02017e-22
ACAN	23102_Whole_body_water_mass_inst_mean__RINT	quantitative	M1.0001	-0.681267	9.85586e-22
ACAN	23105_Basal_metabolic_rate_inst_mean__RINT	quantitative	M1.0001	-0.68242	6.33103e-20
ACAN	23113_Leg_fat_free_mass_right_inst_mean__RINT	quantitative	M1.0001	-0.600696	3.17776e-16
ACAN	23114_Leg_predicted_mass_right_inst_mean__RINT	quantitative	M1.0001	-0.603968	1.40318e-16
ACAN	23117_Leg_fat_free_mass_left_inst_mean__RINT	quantitative	M1.0001	-0.610514	1.57896e-16
ACAN	23118_Leg_predicted_mass_left_inst_mean__RINT	quantitative	M1.0001	-0.610312	1.02422e-16
ACAN	23121_Arm_fat_free_mass_right_inst_mean__RINT	quantitative	M1.0001	-0.638884	1.39451e-19
ACAN	23122_Arm_predicted_mass_right_inst_mean__RINT	quantitative	M1.0001	-0.657494	8.41102e-21
ACAN	23125_Arm_fat_free_mass_left_inst_mean__RINT	quantitative	M1.0001	-0.660251	7.36859e-20
ACAN	23126_Arm_predicted_mass_left_inst_mean__RINT	quantitative	M1.0001	-0.631487	1.85549e-18
ACAN	23129_Trunk_fat_free_mass_inst_mean__RINT	quantitative	M1.0001	-0.69768	8.92767e-23
ACAN	23130_Trunk_predicted_mass_inst_mean__RINT	quantitative	M1.0001	-0.689358	2.13958e-22
ACAN	46_Hand_grip_strength_left_inst_mean__RINT	quantitative	M1.0001	-0.509994	1.07709e-09
ACAN	47_Hand_grip_strength_right_inst_mean__RINT	quantitative	M1.0001	-0.525683	4.5882e-10
ADAMTS10	20153_Forced_expiratory_volume_in_1_second_FEV1_predicted_inst_mean__RINT	quantitative	M3.01	-0.133358	2.15141e-11
ADAMTS10	23109_Impedance_of_arm_right_inst_mean__RINT	quantitative	M3.01	-0.133166	5.61562e-11
ADAMTS10	23110_Impedance_of_arm_left_inst_mean__RINT	quantitative	M3.01	-0.132249	8.93333e-11
ADAMTS10	23127_Trunk_fat_percentage_inst_mean__RINT	quantitative	M3.01	-0.174614	4.50165e-11
ADAMTS10	23128_Trunk_fat_mass_inst_mean__RINT	quantitative	M3.01	-0.187475	1.08667e-10
ADAMTS17	20015_Sitting_height_inst_mean__RINT	quantitative	M3.01	-0.0858333	1.32956e-16
ADAMTS17	20150_Forced_expiratory_volume_in_1_second_FEV1_Best_measure_inst_mean__RINT	quantitative	M3.001	-0.12104	1.70272e-14
ADAMTS17	20151_Forced_vital_capacity_FVC_Best_measure_inst_mean__RINT	quantitative	M3.001	-0.124789	1.56949e-16
ADAMTS17	20153_Forced_expiratory_volume_in_1_second_FEV1_predicted_inst_mean__RINT	quantitative	M1.001	-0.266953	2.45801e-15
ADAMTS17	23106_Impedance_of_whole_body_inst_mean__RINT	quantitative	M3.001	-0.123364	4.03086e-18
ADAMTS17	23107_Impedance_of_leg_right_inst_mean__RINT	quantitative	M3.001	-0.125375	1.28666e-13
ADAMTS17	23108_Impedance_of_leg_left_inst_mean__RINT	quantitative	M3.001	-0.124567	2.91795e-13
ADAMTS17	23109_Impedance_of_arm_right_inst_mean__RINT	quantitative	M3.01	-0.0803143	7.11167e-15
ADAMTS17	23110_Impedance_of_arm_left_inst_mean__RINT	quantitative	M3.001	-0.113961	9.36198e-18
ADAMTS17	3062_Forced_vital_capacity_FVC_inst_mean__RINT	quantitative	M3.001	-0.102377	1.9736e-13
ADAMTS17	3063_Forced_expiratory_volume_in_1_second_FEV1_inst_mean__RINT	quantitative	M3.01	-0.0758415	1.91295e-11
ADAMTS3	23106_Impedance_of_whole_body_inst_mean__RINT	quantitative	M3.1	-0.117425	6.90628e-35
ADAMTS3	23107_Impedance_of_leg_right_inst_mean__RINT	quantitative	M3.1	-0.149768	9.11151e-40
ADAMTS3	23108_Impedance_of_leg_left_inst_mean__RINT	quantitative	M3.1	-0.150684	1.37143e-39
ADAMTS3	23109_Impedance_of_arm_right_inst_mean__RINT	quantitative	M3.1	-0.0917687	4.27227e-25
ADAMTS3	23110_Impedance_of_arm_left_inst_mean__RINT	quantitative	M3.1	-0.0876873	6.76098e-23
ADAMTS3	23127_Trunk_fat_percentage_inst_mean__RINT	quantitative	M3.1	-0.074068	1.52247e-10
ADAMTS6	23106_Impedance_of_whole_body_inst_mean__RINT	quantitative	M3.1	-0.0571485	1.08364e-10
ADAMTS6	23110_Impedance_of_arm_left_inst_mean__RINT	quantitative	M3.1	-0.0538171	7.47335e-11
ADAMTSL4	20150_Forced_expiratory_volume_in_1_second_FEV1_Best_measure_inst_mean__RINT	quantitative	M1.1	-0.117164	1.67028e-12
ADAMTSL4	20151_Forced_vital_capacity_FVC_Best_measure_inst_mean__RINT	quantitative	M1.1	-0.106128	2.67888e-11
ADAMTSL4	3062_Forced_vital_capacity_FVC_inst_mean__RINT	quantitative	M1.1	-0.0940755	1.04636e-10
ADAMTSL4	3063_Forced_expiratory_volume_in_1_second_FEV1_inst_mean__RINT	quantitative	M1.1	-0.105769	2.72354e-12
AEBP1	23106_Impedance_of_whole_body_inst_mean__RINT	quantitative	M3.1	0.0481037	3.99622e-11
AEBP1	23107_Impedance_of_leg_right_inst_mean__RINT	quantitative	M3.1	0.0530413	9.60299e-10
AEBP1	23109_Impedance_of_arm_right_inst_mean__RINT	quantitative	M3.1	0.0445019	5.15977e-11
AEBP1	23110_Impedance_of_arm_left_inst_mean__RINT	quantitative	M3.1	0.0472706	3.7207e-12
ANGPTL2	23109_Impedance_of_arm_right_inst_mean__RINT	quantitative	M3.0001	-0.221665	1.27251e-09
ANGPTL2	23110_Impedance_of_arm_left_inst_mean__RINT	quantitative	M3.01	-0.0966616	8.81292e-10
ANKRD11	1747_Hair_colour_natural_before_greying_2_Red_AnyInst__BIN	binary	M3.1	0.574279	8.65859e-12
ANTXR1	23106_Impedance_of_whole_body_inst_mean__RINT	quantitative	M3.01	-0.130744	2.36721e-12
ANTXR1	23109_Impedance_of_arm_right_inst_mean__RINT	quantitative	M3.01	-0.15382	7.75527e-19
ANTXR1	23110_Impedance_of_arm_left_inst_mean__RINT	quantitative	M3.01	-0.147965	2.00667e-17
APOB	20002_Illness_code_SR_1473_high_cholesterol_AnyInst__BIN	binary	M1.001	0.193664	1.01763e-22
APOB	20002_Illness_code_SR_1473_high_cholesterol_Phe10_E78_combined_AnyInst__BIN	binary	M1.001	0.173556	3.94693e-21
APOB	20003_Treatment_or_Medication_Code_1140861958_simvastatin_AnyInst__BIN	binary	M1.001	0.319692	1.11338e-12
APOB	30610_Alkaline_phosphatase_inst_mean__RINT	quantitative	M1.001	-0.262211	3.57024e-15
APOB	30620_Alanine_aminotransferase_inst_mean__RINT	quantitative	M1.001	0.293408	6.23323e-18
APOB	30630_Apolipoprotein_A_inst_mean__RINT	quantitative	M1.001	0.243628	4.54645e-13
APOB	30640_Apolipoprotein_B_inst_mean__RINT	quantitative	M1.001	-1.68506	2.22507e-307
APOB	30650_Aspartate_aminotransferase_inst_mean__RINT	quantitative	M1.001	0.300151	3.05117e-18
APOB	30660_Direct_bilirubin_inst_mean__RINT	quantitative	M1.001	0.500868	2.06938e-44
APOB	30690_Cholesterol_inst_mean__RINT	quantitative	M1.001	-1.43644	2.22507e-307
APOB	30700_Creatinine_inst_mean__RINT	quantitative	M1.001	0.180351	3.26339e-10
APOB	30760_HDL_cholesterol_inst_mean__RINT	quantitative	M1.001	0.312197	5.86534e-22
APOB	30780_LDL_direct_inst_mean__RINT	quantitative	M1.001	-1.70927	2.22507e-307
APOB	30790_Lipoprotein_A_inst_mean__RINT	quantitative	M1.001	-0.204995	8.61812e-10
APOB	30870_Triglycerides_inst_mean__RINT	quantitative	M1.001	-1.11631	2.41596e-234
APOB	30890_Vitamin_D_inst_mean__RINT	quantitative	M1.001	0.550797	3.23659e-52
APOB	6177_Medication_for_cholesterol_blood_pressure_or_diabetes_1_Cholesterol_lowering_medication_AnyInst__BIN	binary	M3.001	0.479404	3.64284e-11
APOB	Phe10_E780__BIN	binary	M1.001	0.302689	4.85953e-13
APOB	Phe10_E78__BIN	binary	M1.001	0.290461	4.42078e-15
APOB	RGC_LipidLowering_Med__BIN	binary	M1.001	0.26655	1.41492e-21
B4GALNT3	30610_Alkaline_phosphatase_inst_mean__RINT	quantitative	M3.01	0.188963	4.77362e-39
C2CD4A	30770_IGF_1_inst_mean__RINT	quantitative	M3.1	-0.170758	4.38623e-37
CNPY2	20015_Sitting_height_inst_mean__RINT	quantitative	M3.001	-0.241894	2.44239e-13
CNPY2	20153_Forced_expiratory_volume_in_1_second_FEV1_predicted_inst_mean__RINT	quantitative	M3.001	-0.205876	2.74318e-10
CNPY2	23102_Whole_body_water_mass_inst_mean__RINT	quantitative	M3.001	-0.173095	1.21201e-09
COL1A1	20002_Illness_code_SR_1293_bone_disorder_AnyInst__BIN	binary	M1.0001	120.707	3.08343e-18
COL1A1	20002_Illness_code_SR_1293_bone_disorder_Phe10_M85_combined_AnyInst__BIN	binary	M1.0001	105.079	1.04294e-13
COL1A1	20015_Sitting_height_inst_mean__RINT	quantitative	M1.0001	-0.794897	7.47395e-15
COL1A1	2463_Fractured_bones_in_last_5_years_1_Yes_AnyInst__BIN	binary	M1.0001	8.96541	2.90182e-11
COL27A1	23101_Whole_body_fat_free_mass_inst_mean__RINT	quantitative	M1.0001	-0.27547	1.33284e-09
COL27A1	23102_Whole_body_water_mass_inst_mean__RINT	quantitative	M1.0001	-0.277552	1.09185e-09
COL27A1	23105_Basal_metabolic_rate_inst_mean__RINT	quantitative	M1.0001	-0.288014	1.69491e-09
COL27A1	23121_Arm_fat_free_mass_right_inst_mean__RINT	quantitative	M1.0001	-0.281812	4.47043e-10
COL27A1	23122_Arm_predicted_mass_right_inst_mean__RINT	quantitative	M1.0001	-0.286037	2.06824e-10
COL27A1	23125_Arm_fat_free_mass_left_inst_mean__RINT	quantitative	M1.001	-0.266128	5.94261e-10
COL8A2	23106_Impedance_of_whole_body_inst_mean__RINT	quantitative	M3.0001	0.32762	8.70351e-17
COL8A2	23107_Impedance_of_leg_right_inst_mean__RINT	quantitative	M3.0001	0.310386	3.48594e-11
COL8A2	23108_Impedance_of_leg_left_inst_mean__RINT	quantitative	M3.0001	0.337295	9.46182e-13
COL8A2	23109_Impedance_of_arm_right_inst_mean__RINT	quantitative	M3.0001	0.298643	3.6094e-16
COL8A2	23110_Impedance_of_arm_left_inst_mean__RINT	quantitative	M3.0001	0.290418	2.8519e-15
CRISPLD1	20015_Sitting_height_inst_mean__RINT	quantitative	M3.001	-0.130795	7.24627e-11
DPP9	20015_Sitting_height_inst_mean__RINT	quantitative	M3.01	0.124083	2.84182e-10
DPP9	30830_SHBG_inst_mean__RINT	quantitative	M3.01	0.190272	4.93388e-13
DTL	20153_Forced_expiratory_volume_in_1_second_FEV1_predicted_inst_mean__RINT	quantitative	M1.001	-0.353467	9.97501e-12
DTL	23101_Whole_body_fat_free_mass_inst_mean__RINT	quantitative	M3.001	-0.154464	5.00569e-10
DTL	23102_Whole_body_water_mass_inst_mean__RINT	quantitative	M3.001	-0.153206	7.54552e-10
DTL	23113_Leg_fat_free_mass_right_inst_mean__RINT	quantitative	M3.001	-0.163543	2.09698e-10
DTL	23114_Leg_predicted_mass_right_inst_mean__RINT	quantitative	M3.001	-0.163072	1.8039e-10
DTL	23117_Leg_fat_free_mass_left_inst_mean__RINT	quantitative	M3.001	-0.170713	4.6722e-11
DTL	23118_Leg_predicted_mass_left_inst_mean__RINT	quantitative	M3.001	-0.167699	7.63963e-11
FBN1	Phe10_I351__BIN	binary	M3.singleton	18.9158	1.70142e-10
FBN1	Phe10_I71__BIN	binary	M3.singleton	21.6949	1.04974e-18
FBN1	Phe10_Z952__BIN	binary	M3.singleton	17.3864	4.76761e-10
FBN1	Phe10_Z958__BIN	binary	M3.singleton	9.40683	1.0414e-09
FGD1	23106_Impedance_of_whole_body_inst_mean__RINT	quantitative	M3.singleton	-0.47189	4.23342e-12
FGD1	23107_Impedance_of_leg_right_inst_mean__RINT	quantitative	M3.singleton	-0.489158	1.64014e-09
FGD1	23108_Impedance_of_leg_left_inst_mean__RINT	quantitative	M3.singleton	-0.533541	6.96462e-11
FGD1	23109_Impedance_of_arm_right_inst_mean__RINT	quantitative	M3.singleton	-0.474753	7.05328e-14
FGD1	23110_Impedance_of_arm_left_inst_mean__RINT	quantitative	M3.0001	-0.295748	2.86294e-14
FGF2	20015_Sitting_height_inst_mean__RINT	quantitative	M1.001	-0.312818	1.39254e-09
FGFR3	20153_Forced_expiratory_volume_in_1_second_FEV1_predicted_inst_mean__RINT	quantitative	M3.1	-0.0546875	1.33419e-10
FIBIN	20015_Sitting_height_inst_mean__RINT	quantitative	M3.1	-0.0647036	1.80608e-11
GHRH	20015_Sitting_height_inst_mean__RINT	quantitative	M3.001	-0.416969	2.58029e-14
GHRH	20153_Forced_expiratory_volume_in_1_second_FEV1_predicted_inst_mean__RINT	quantitative	M3.001	-0.353658	7.46565e-13
GHRH	23101_Whole_body_fat_free_mass_inst_mean__RINT	quantitative	M3.001	-0.349679	1.12073e-13
GHRH	23102_Whole_body_water_mass_inst_mean__RINT	quantitative	M3.001	-0.346933	1.97011e-13
GHRH	23105_Basal_metabolic_rate_inst_mean__RINT	quantitative	M3.001	-0.331159	2.34109e-11
GHRH	23113_Leg_fat_free_mass_right_inst_mean__RINT	quantitative	M3.001	-0.311921	1.66378e-10
GHRH	23114_Leg_predicted_mass_right_inst_mean__RINT	quantitative	M3.001	-0.302016	4.75137e-10
GHRH	23117_Leg_fat_free_mass_left_inst_mean__RINT	quantitative	M3.001	-0.297258	1.42205e-09
GHRH	23126_Arm_predicted_mass_left_inst_mean__RINT	quantitative	M3.001	-0.296004	5.96005e-10
GHRH	23129_Trunk_fat_free_mass_inst_mean__RINT	quantitative	M3.001	-0.374534	1.89661e-15
GHRH	23130_Trunk_predicted_mass_inst_mean__RINT	quantitative	M3.001	-0.373045	2.02695e-15
GHRH	30770_IGF_1_inst_mean__RINT	quantitative	M3.001	-0.697961	1.52142e-20
GHSR	23101_Whole_body_fat_free_mass_inst_mean__RINT	quantitative	M3.01	-0.0796062	1.66678e-09
GHSR	23129_Trunk_fat_free_mass_inst_mean__RINT	quantitative	M3.01	-0.0831138	3.15904e-10
GHSR	23130_Trunk_predicted_mass_inst_mean__RINT	quantitative	M3.01	-0.0817687	5.38821e-10
GHSR	30770_IGF_1_inst_mean__RINT	quantitative	M3.01	-0.149716	1.49029e-12
HMCN1	20015_Sitting_height_inst_mean__RINT	quantitative	M1.001	0.141796	1.33545e-12
HMCN1	20151_Forced_vital_capacity_FVC_Best_measure_inst_mean__RINT	quantitative	M3.01	0.044668	2.28243e-11
HMCN1	20257_Forced_vital_capacity_FVC_Z_score_inst_mean__RINT	quantitative	M3.1	-0.0496274	1.12971e-11
HMCN1	20258_FEV1_FVC_ratio_Z_score_inst_mean__RINT	quantitative	M1.001	0.453328	9.46884e-47
HMCN1	3062_Forced_vital_capacity_FVC_inst_mean__RINT	quantitative	M3.01	0.0448666	1.78412e-13
HTRA1	20015_Sitting_height_inst_mean__RINT	quantitative	M3.001	-0.206891	2.27054e-11
HTRA1	20151_Forced_vital_capacity_FVC_Best_measure_inst_mean__RINT	quantitative	M3.001	-0.240724	3.28768e-11
IGF1R	20015_Sitting_height_inst_mean__RINT	quantitative	M3.0001	-0.281032	2.90191e-24
IGF1R	20153_Forced_expiratory_volume_in_1_second_FEV1_predicted_inst_mean__RINT	quantitative	M3.001	-0.133848	3.96811e-10
IGF1R	21002_Weight_inst_mean__RINT	quantitative	M3.0001	-0.221524	6.28194e-11
IGF1R	23101_Whole_body_fat_free_mass_inst_mean__RINT	quantitative	M3.001	-0.174925	1.31225e-22
IGF1R	23102_Whole_body_water_mass_inst_mean__RINT	quantitative	M3.001	-0.173415	3.72993e-22
IGF1R	23105_Basal_metabolic_rate_inst_mean__RINT	quantitative	M3.001	-0.172869	3.96012e-20
IGF1R	23107_Impedance_of_leg_right_inst_mean__RINT	quantitative	M3.singleton	0.43011	2.93482e-12
IGF1R	23108_Impedance_of_leg_left_inst_mean__RINT	quantitative	M3.singleton	0.404279	7.68741e-11
IGF1R	23113_Leg_fat_free_mass_right_inst_mean__RINT	quantitative	M3.001	-0.178511	5.78682e-22
IGF1R	23114_Leg_predicted_mass_right_inst_mean__RINT	quantitative	M3.001	-0.176744	7.98151e-22
IGF1R	23117_Leg_fat_free_mass_left_inst_mean__RINT	quantitative	M3.0001	-0.222637	1.74373e-19
IGF1R	23118_Leg_predicted_mass_left_inst_mean__RINT	quantitative	M3.0001	-0.220286	2.43328e-19
IGF1R	23121_Arm_fat_free_mass_right_inst_mean__RINT	quantitative	M3.001	-0.158633	4.56046e-19
IGF1R	23122_Arm_predicted_mass_right_inst_mean__RINT	quantitative	M3.001	-0.158684	3.19871e-19
IGF1R	23125_Arm_fat_free_mass_left_inst_mean__RINT	quantitative	M3.001	-0.155835	1.26952e-17
IGF1R	23126_Arm_predicted_mass_left_inst_mean__RINT	quantitative	M3.001	-0.151528	6.86505e-17
IGF1R	23129_Trunk_fat_free_mass_inst_mean__RINT	quantitative	M3.001	-0.169783	2.32603e-21
IGF1R	23130_Trunk_predicted_mass_inst_mean__RINT	quantitative	M3.001	-0.168671	3.23005e-21
IGF1R	30770_IGF_1_inst_mean__RINT	quantitative	M3.001	0.275822	1.41383e-21
IGF2BP2	20015_Sitting_height_inst_mean__RINT	quantitative	M3.001	-0.214425	6.72905e-11
IGF2BP2	23129_Trunk_fat_free_mass_inst_mean__RINT	quantitative	M3.001	-0.171522	1.06966e-09
IGF2BP2	23130_Trunk_predicted_mass_inst_mean__RINT	quantitative	M3.001	-0.17119	1.02848e-09
IGFALS	20015_Sitting_height_inst_mean__RINT	quantitative	M3.01	-0.105324	1.29914e-12
IGFALS	23101_Whole_body_fat_free_mass_inst_mean__RINT	quantitative	M3.01	-0.100791	3.17657e-15
IGFALS	23102_Whole_body_water_mass_inst_mean__RINT	quantitative	M3.01	-0.099914	6.32357e-15
IGFALS	23105_Basal_metabolic_rate_inst_mean__RINT	quantitative	M3.01	-0.0964321	7.6928e-13
IGFALS	23106_Impedance_of_whole_body_inst_mean__RINT	quantitative	M3.01	0.111157	3.05402e-12
IGFALS	23107_Impedance_of_leg_right_inst_mean__RINT	quantitative	M3.01	0.126633	2.50765e-11
IGFALS	23108_Impedance_of_leg_left_inst_mean__RINT	quantitative	M3.01	0.14038	2.271e-13
IGFALS	23109_Impedance_of_arm_right_inst_mean__RINT	quantitative	M3.01	0.0915107	6.75657e-10
IGFALS	23110_Impedance_of_arm_left_inst_mean__RINT	quantitative	M3.01	0.0929412	4.2452e-10
IGFALS	23113_Leg_fat_free_mass_right_inst_mean__RINT	quantitative	M3.01	-0.0991355	7.61009e-14
IGFALS	23114_Leg_predicted_mass_right_inst_mean__RINT	quantitative	M3.01	-0.0978997	1.06928e-13
IGFALS	23117_Leg_fat_free_mass_left_inst_mean__RINT	quantitative	M3.01	-0.0974245	2.813e-13
IGFALS	23118_Leg_predicted_mass_left_inst_mean__RINT	quantitative	M3.01	-0.0973207	2.08233e-13
IGFALS	23121_Arm_fat_free_mass_right_inst_mean__RINT	quantitative	M3.01	-0.0929156	2.75682e-13
IGFALS	23122_Arm_predicted_mass_right_inst_mean__RINT	quantitative	M3.01	-0.0915403	4.93449e-13
IGFALS	23125_Arm_fat_free_mass_left_inst_mean__RINT	quantitative	M3.01	-0.0919168	1.81884e-12
IGFALS	23126_Arm_predicted_mass_left_inst_mean__RINT	quantitative	M3.01	-0.0940622	4.26614e-13
IGFALS	23129_Trunk_fat_free_mass_inst_mean__RINT	quantitative	M3.01	-0.0990607	9.56299e-15
IGFALS	23130_Trunk_predicted_mass_inst_mean__RINT	quantitative	M3.01	-0.0990058	8.2557e-15
IGFALS	30770_IGF_1_inst_mean__RINT	quantitative	M3.01	-0.516498	2.22923e-140
IGFALS	30880_Urate_inst_mean__RINT	quantitative	M3.001	0.147677	3.80757e-12
IHH	20153_Forced_expiratory_volume_in_1_second_FEV1_predicted_inst_mean__RINT	quantitative	M3.0001	-0.366936	1.56875e-12
IRS1	20015_Sitting_height_inst_mean__RINT	quantitative	M1.001	-0.44476	7.94486e-16
IRS1	21002_Weight_inst_mean__RINT	quantitative	M1.001	-0.456479	1.64979e-11
IRS1	23101_Whole_body_fat_free_mass_inst_mean__RINT	quantitative	M1.001	-0.480175	1.05096e-23
IRS1	23102_Whole_body_water_mass_inst_mean__RINT	quantitative	M1.001	-0.476722	2.7405e-23
IRS1	23105_Basal_metabolic_rate_inst_mean__RINT	quantitative	M1.001	-0.468099	1.40714e-20
IRS1	23106_Impedance_of_whole_body_inst_mean__RINT	quantitative	M1.001	0.390945	5.78202e-11
IRS1	23109_Impedance_of_arm_right_inst_mean__RINT	quantitative	M1.001	0.360314	8.79822e-11
IRS1	23110_Impedance_of_arm_left_inst_mean__RINT	quantitative	M1.001	0.36113	9.41562e-11
IRS1	23113_Leg_fat_free_mass_right_inst_mean__RINT	quantitative	M1.001	-0.429265	4.75366e-18
IRS1	23114_Leg_predicted_mass_right_inst_mean__RINT	quantitative	M1.001	-0.4238	7.64967e-18
IRS1	23117_Leg_fat_free_mass_left_inst_mean__RINT	quantitative	M1.001	-0.416218	7.06895e-17
IRS1	23118_Leg_predicted_mass_left_inst_mean__RINT	quantitative	M1.001	-0.41039	1.19759e-16
IRS1	23121_Arm_fat_free_mass_right_inst_mean__RINT	quantitative	M1.001	-0.465534	1.26937e-22
IRS1	23122_Arm_predicted_mass_right_inst_mean__RINT	quantitative	M1.001	-0.47469	1.22308e-23
IRS1	23125_Arm_fat_free_mass_left_inst_mean__RINT	quantitative	M1.001	-0.442152	1.23652e-19
IRS1	23126_Arm_predicted_mass_left_inst_mean__RINT	quantitative	M1.001	-0.443241	6.80084e-20
IRS1	23129_Trunk_fat_free_mass_inst_mean__RINT	quantitative	M1.001	-0.499052	1.897e-25
IRS1	23130_Trunk_predicted_mass_inst_mean__RINT	quantitative	M1.001	-0.493708	4.42769e-25
IRS1	46_Hand_grip_strength_left_inst_mean__RINT	quantitative	M1.001	-0.336248	1.70953e-09
IRS1	47_Hand_grip_strength_right_inst_mean__RINT	quantitative	M1.001	-0.340154	1.28767e-09
JAK2	30070_Red_blood_cell_erythrocyte_distribution_width_inst_mean__RINT	quantitative	M3.01	0.257942	6.87848e-39
JAK2	30080_Platelet_count_inst_mean__RINT	quantitative	M3.01	0.515731	4.26187e-166
JAK2	30090_Platelet_crit_inst_mean__RINT	quantitative	M3.01	0.511473	4.47805e-162
JAK2	30100_Mean_platelet_thrombocyte_volume_inst_mean__RINT	quantitative	M3.01	-0.113848	2.73601e-10
JAK2	30110_Platelet_distribution_width_inst_mean__RINT	quantitative	M3.01	0.153602	1.13187e-15
JAK2	30120_Lymphocyte_count_inst_mean__RINT	quantitative	M3.01	-0.125165	4.48076e-10
JAK2	30180_Lymphocyte_percentage_inst_mean__RINT	quantitative	M3.01	-0.160719	7.42132e-16
JAK2	30200_Neutrophill_percentage_inst_mean__RINT	quantitative	M3.01	0.138768	7.91305e-12
JAK2	30240_Reticulocyte_percentage_inst_mean__RINT	quantitative	M3.01	0.140502	4.33722e-12
JAK2	30250_Reticulocyte_count_inst_mean__RINT	quantitative	M3.01	0.128608	1.34811e-10
JAK2	30260_Mean_reticulocyte_volume_inst_mean__RINT	quantitative	M3.01	0.182073	2.75629e-20
JAK2	30280_Immature_reticulocyte_fraction_inst_mean__RINT	quantitative	M3.01	0.149888	2.97325e-13
JAK2	30290_High_light_scatter_reticulocyte_percentage_inst_mean__RINT	quantitative	M3.01	0.167095	1.17212e-16
JAK2	30300_High_light_scatter_reticulocyte_count_inst_mean__RINT	quantitative	M3.01	0.159327	1.51146e-15
JAK2	30720_Cystatin_C_inst_mean__RINT	quantitative	M3.01	0.116506	5.58325e-11
JAK2	30770_IGF_1_inst_mean__RINT	quantitative	M3.001	-0.238233	1.15413e-22
JAK2	Phe10_C92__BIN	binary	M3.01	6.19797	1.76215e-10
JAK2	Phe10_D47__BIN	binary	M3.01	27.5392	4.19323e-149
JAK2	Phe10_D696__BIN	binary	M3.01	4.89042	5.41306e-18
JAK2	Phe10_D69__BIN	binary	M3.01	5.14755	3.74833e-26
JAK2	Phe10_D75__BIN	binary	M3.01	15.201	3.29037e-64
JAK2	Phe10_R161__BIN	binary	M3.01	9.53486	1.26321e-18
JAK2	Phe10_R16__BIN	binary	M3.01	7.00381	1.32157e-17
LCORL	20015_Sitting_height_inst_mean__RINT	quantitative	M1.0001	0.493624	7.52923e-19
LCORL	20153_Forced_expiratory_volume_in_1_second_FEV1_predicted_inst_mean__RINT	quantitative	M1.0001	0.489548	2.8089e-18
LCORL	23101_Whole_body_fat_free_mass_inst_mean__RINT	quantitative	M3.001	0.287813	2.89181e-16
LCORL	23102_Whole_body_water_mass_inst_mean__RINT	quantitative	M3.001	0.290546	1.77057e-16
LCORL	23105_Basal_metabolic_rate_inst_mean__RINT	quantitative	M3.001	0.288807	6.25835e-15
LCORL	23113_Leg_fat_free_mass_right_inst_mean__RINT	quantitative	M3.001	0.277767	2.67596e-14
LCORL	23114_Leg_predicted_mass_right_inst_mean__RINT	quantitative	M3.001	0.275585	2.89702e-14
LCORL	23117_Leg_fat_free_mass_left_inst_mean__RINT	quantitative	M3.001	0.272158	1.21507e-13
LCORL	23118_Leg_predicted_mass_left_inst_mean__RINT	quantitative	M3.001	0.268241	1.88482e-13
LCORL	23121_Arm_fat_free_mass_right_inst_mean__RINT	quantitative	M3.001	0.258032	1.66919e-13
LCORL	23122_Arm_predicted_mass_right_inst_mean__RINT	quantitative	M3.001	0.256345	1.91591e-13
LCORL	23125_Arm_fat_free_mass_left_inst_mean__RINT	quantitative	M3.001	0.264445	1.73326e-13
LCORL	23126_Arm_predicted_mass_left_inst_mean__RINT	quantitative	M3.001	0.269205	4.83541e-14
LCORL	23129_Trunk_fat_free_mass_inst_mean__RINT	quantitative	M1.0001	0.400933	7.1527e-17
LCORL	23130_Trunk_predicted_mass_inst_mean__RINT	quantitative	M1.0001	0.399447	7.54477e-17
LCORL	3143_Ankle_spacing_width_inst_mean__RINT	quantitative	M1.0001	0.571475	1.08474e-10
LCORL	4100_Ankle_spacing_width_left_inst_mean__RINT	quantitative	M1.001	0.671794	5.53989e-12
LCORL	4119_Ankle_spacing_width_right_inst_mean__RINT	quantitative	M1.001	0.650653	5.27356e-11
LRP5	3144_Heel_Broadband_ultrasound_attenuation_direct_entry_inst_mean__RINT	quantitative	M1.001	-0.537373	2.257e-11
LRP5	3146_Speed_of_sound_through_heel_inst_mean__RINT	quantitative	M1.001	-0.601945	1.68185e-13
LRP5	3147_Heel_quantitative_ultrasound_index_QUI_direct_entry_inst_mean__RINT	quantitative	M1.001	-0.601289	9.7865e-14
LRP5	3148_Heel_bone_mineral_density_BMD_inst_mean__RINT	quantitative	M1.001	-0.604806	6.70532e-14
LRP5	4103_Speed_of_sound_through_heel_left_inst_mean__RINT	quantitative	M1.0001	-1.03194	1.81646e-11
LRP5	4104_Heel_quantitative_ultrasound_index_QUI_direct_entry_left_inst_mean__RINT	quantitative	M1.0001	-0.958513	2.71072e-10
LRP5	4105_Heel_bone_mineral_density_BMD_left_inst_mean__RINT	quantitative	M1.001	-0.641951	1.44777e-10
LRP5	4106_Heel_bone_mineral_density_BMD_T_score_automated_left_inst_mean__RINT	quantitative	M1.0001	-0.958549	2.70655e-10
LRP5	4122_Speed_of_sound_through_heel_right_inst_mean__RINT	quantitative	M1.0001	-0.93721	8.40142e-10
LRP5	78_Heel_bone_mineral_density_BMD_T_score_automated_inst_mean__RINT	quantitative	M1.001	-0.601245	9.82445e-14
NF1	20002_Illness_code_SR_1434_other_neurological_problem_AnyInst__BIN	binary	M1.0001	47.8013	2.41327e-42
NF1	20002_Illness_code_SR_1434_other_neurological_problem_Phe10_G98_combined_AnyInst__BIN	binary	M1.0001	49.984	5.8606e-43
NF1	20015_Sitting_height_inst_mean__RINT	quantitative	M1.0001	-0.316809	1.04132e-12
NF1	20153_Forced_expiratory_volume_in_1_second_FEV1_predicted_inst_mean__RINT	quantitative	M1.0001	-0.302182	1.99173e-10
NF1	23101_Whole_body_fat_free_mass_inst_mean__RINT	quantitative	M1.0001	-0.241241	2.98861e-10
NF1	23102_Whole_body_water_mass_inst_mean__RINT	quantitative	M1.0001	-0.240582	3.65325e-10
NF1	23121_Arm_fat_free_mass_right_inst_mean__RINT	quantitative	M1.0001	-0.229851	1.57545e-09
NF1	23125_Arm_fat_free_mass_left_inst_mean__RINT	quantitative	M1.0001	-0.240559	7.24531e-10
NF1	23126_Arm_predicted_mass_left_inst_mean__RINT	quantitative	M1.0001	-0.240346	6.22064e-10
NF1	23129_Trunk_fat_free_mass_inst_mean__RINT	quantitative	M1.0001	-0.270626	1.6521e-12
NF1	23130_Trunk_predicted_mass_inst_mean__RINT	quantitative	M1.0001	-0.265658	3.59772e-12
NF1	26414_Education_score_England_inst_mean__RINT	quantitative	M3.singleton	0.298787	4.07206e-10
NF1	30000_White_blood_cell_leukocyte_count_inst_mean__RINT	quantitative	M1.0001	0.397656	6.53565e-10
NF1	30130_Monocyte_count_inst_mean__RINT	quantitative	M1.0001	0.449542	1.88932e-13
NF1	30140_Neutrophill_count_inst_mean__RINT	quantitative	M1.0001	0.490754	2.64135e-14
NF1	30180_Lymphocyte_percentage_inst_mean__RINT	quantitative	M1.0001	-0.529	9.40003e-17
NF1	30200_Neutrophill_percentage_inst_mean__RINT	quantitative	M1.0001	0.419982	8.98824e-11
NF1	30650_Aspartate_aminotransferase_inst_mean__RINT	quantitative	M3.001	-0.123513	9.45614e-10
NF1	30720_Cystatin_C_inst_mean__RINT	quantitative	M1.0001	0.433837	1.41355e-14
NF1	30830_SHBG_inst_mean__RINT	quantitative	M3.0001	0.21392	1.37116e-15
NF1	30850_Testosterone_inst_mean__RINT	quantitative	M3.0001	0.114576	6.69599e-10
NF1	Phe10_D361__BIN	binary	M1.0001	130.435	2.96518e-54
NF1	Phe10_D36__BIN	binary	M1.0001	92.299	2.90655e-52
NPR2	20015_Sitting_height_inst_mean__RINT	quantitative	M3.01	-0.174345	8.20099e-22
NPR2	20153_Forced_expiratory_volume_in_1_second_FEV1_predicted_inst_mean__RINT	quantitative	M3.01	-0.176206	3.21879e-21
NPR2	23101_Whole_body_fat_free_mass_inst_mean__RINT	quantitative	M3.01	-0.10162	6.29269e-11
NPR2	23102_Whole_body_water_mass_inst_mean__RINT	quantitative	M3.01	-0.102049	5.77946e-11
NPR2	23105_Basal_metabolic_rate_inst_mean__RINT	quantitative	M3.01	-0.107753	4.49089e-11
NPR2	23113_Leg_fat_free_mass_right_inst_mean__RINT	quantitative	M3.01	-0.100008	5.45626e-10
NPR2	23114_Leg_predicted_mass_right_inst_mean__RINT	quantitative	M3.01	-0.101272	2.53283e-10
NPR2	23117_Leg_fat_free_mass_left_inst_mean__RINT	quantitative	M3.01	-0.0977577	1.64046e-09
NPR2	23122_Arm_predicted_mass_right_inst_mean__RINT	quantitative	M3.01	-0.0965167	3.6638e-10
NPR2	23126_Arm_predicted_mass_left_inst_mean__RINT	quantitative	M3.01	-0.0958444	1.25137e-09
NPR2	23129_Trunk_fat_free_mass_inst_mean__RINT	quantitative	M3.01	-0.0984277	2.50392e-10
NPR2	23130_Trunk_predicted_mass_inst_mean__RINT	quantitative	M3.01	-0.0976421	3.07683e-10
NPR3	20015_Sitting_height_inst_mean__RINT	quantitative	M3.1	0.0661454	1.54914e-12
NRK	20015_Sitting_height_inst_mean__RINT	quantitative	M3.001	0.199104	5.16542e-14
PAM	20107_Illnesses_of_father_9_Diabetes_AnyInst__BIN	binary	M3.1	1.25064	4.02389e-12
PAM	2443_DD_DM_1_Yes_AnyInst__BIN	binary	M3.1	1.29329	2.24307e-10
PAM	30660_Direct_bilirubin_inst_mean__RINT	quantitative	M3.1	0.0513879	1.08957e-09
PAM	46_Hand_grip_strength_left_inst_mean__RINT	quantitative	M3.1	-0.0396632	3.312e-10
PAM	47_Hand_grip_strength_right_inst_mean__RINT	quantitative	M3.1	-0.046228	2.516e-13
PAM	Phe10_E119__BIN	binary	M3.1	1.28129	4.44908e-11
PAM	Phe10_E11__BIN	binary	M3.1	1.27768	4.38417e-11
PAM	RGC_T2D_New_CC__BIN	binary	M3.1	1.27629	7.99918e-12
PAPPA	20015_Sitting_height_inst_mean__RINT	quantitative	M3.001	-0.118193	5.04302e-12
PAPPA	23113_Leg_fat_free_mass_right_inst_mean__RINT	quantitative	M1.001	-0.342229	1.68381e-10
PAPPA	23114_Leg_predicted_mass_right_inst_mean__RINT	quantitative	M1.001	-0.337666	2.24128e-10
PAPPA	23117_Leg_fat_free_mass_left_inst_mean__RINT	quantitative	M1.001	-0.327654	1.20523e-09
PAPPA	23118_Leg_predicted_mass_left_inst_mean__RINT	quantitative	M1.001	-0.325195	1.24969e-09
PAPPA2	20015_Sitting_height_inst_mean__RINT	quantitative	M3.001	-0.129253	2.79965e-15
PAPPA2	23101_Whole_body_fat_free_mass_inst_mean__RINT	quantitative	M3.001	-0.111664	1.99495e-15
PAPPA2	23102_Whole_body_water_mass_inst_mean__RINT	quantitative	M3.001	-0.112955	1.10035e-15
PAPPA2	23105_Basal_metabolic_rate_inst_mean__RINT	quantitative	M3.001	-0.104526	1.59414e-12
PAPPA2	23107_Impedance_of_leg_right_inst_mean__RINT	quantitative	M3.001	0.133278	1.68451e-10
PAPPA2	23108_Impedance_of_leg_left_inst_mean__RINT	quantitative	M3.001	0.136036	1.01339e-10
PAPPA2	23113_Leg_fat_free_mass_right_inst_mean__RINT	quantitative	M3.001	-0.109549	5.53712e-14
PAPPA2	23114_Leg_predicted_mass_right_inst_mean__RINT	quantitative	M3.001	-0.108692	5.97836e-14
PAPPA2	23117_Leg_fat_free_mass_left_inst_mean__RINT	quantitative	M3.001	-0.104236	1.14415e-12
PAPPA2	23118_Leg_predicted_mass_left_inst_mean__RINT	quantitative	M3.001	-0.104052	8.91504e-13
PAPPA2	23121_Arm_fat_free_mass_right_inst_mean__RINT	quantitative	M3.001	-0.104862	6.27495e-14
PAPPA2	23122_Arm_predicted_mass_right_inst_mean__RINT	quantitative	M3.001	-0.103529	1.04395e-13
PAPPA2	23125_Arm_fat_free_mass_left_inst_mean__RINT	quantitative	M3.001	-0.0979815	8.22245e-12
PAPPA2	23126_Arm_predicted_mass_left_inst_mean__RINT	quantitative	M3.001	-0.0965659	1.30741e-11
PAPPA2	23129_Trunk_fat_free_mass_inst_mean__RINT	quantitative	M3.001	-0.112251	1.50028e-15
PAPPA2	23130_Trunk_predicted_mass_inst_mean__RINT	quantitative	M3.001	-0.111273	2.17147e-15
PAPPA2	30770_IGF_1_inst_mean__RINT	quantitative	M3.001	0.273748	1.96273e-33
PDE3B	20002_Illness_code_SR_1473_high_cholesterol_AnyInst__BIN	binary	M3.01	0.615933	2.18446e-10
PDE3B	20015_Sitting_height_inst_mean__RINT	quantitative	M3.01	0.136122	5.2887e-21
PDE3B	20151_Forced_vital_capacity_FVC_Best_measure_inst_mean__RINT	quantitative	M3.01	0.103445	6.73249e-10
PDE3B	21002_Weight_inst_mean__RINT	quantitative	M3.01	0.133843	6.07257e-14
PDE3B	23101_Whole_body_fat_free_mass_inst_mean__RINT	quantitative	M3.01	0.0815306	5.41702e-11
PDE3B	23102_Whole_body_water_mass_inst_mean__RINT	quantitative	M3.01	0.0798896	1.43348e-10
PDE3B	23105_Basal_metabolic_rate_inst_mean__RINT	quantitative	M3.01	0.0921988	1.81529e-12
PDE3B	23113_Leg_fat_free_mass_right_inst_mean__RINT	quantitative	M3.01	0.098624	1.97664e-14
PDE3B	23114_Leg_predicted_mass_right_inst_mean__RINT	quantitative	M3.01	0.0973528	2.89664e-14
PDE3B	23117_Leg_fat_free_mass_left_inst_mean__RINT	quantitative	M3.01	0.0975949	5.17692e-14
PDE3B	23118_Leg_predicted_mass_left_inst_mean__RINT	quantitative	M3.01	0.0963084	7.58954e-14
PDE3B	23128_Trunk_fat_mass_inst_mean__RINT	quantitative	M3.01	0.13914	1.58404e-11
PDE3B	30000_White_blood_cell_leukocyte_count_inst_mean__RINT	quantitative	M3.01	-0.13054	3.77142e-10
PDE3B	30130_Monocyte_count_inst_mean__RINT	quantitative	M3.01	-0.12553	2.49096e-10
PDE3B	30240_Reticulocyte_percentage_inst_mean__RINT	quantitative	M3.01	-0.155126	1.57386e-13
PDE3B	30250_Reticulocyte_count_inst_mean__RINT	quantitative	M3.01	-0.170065	2.47831e-16
PDE3B	30270_Mean_sphered_cell_volume_inst_mean__RINT	quantitative	M3.01	0.135751	2.23079e-11
PDE3B	30290_High_light_scatter_reticulocyte_percentage_inst_mean__RINT	quantitative	M3.01	-0.154114	1.59262e-13
PDE3B	30300_High_light_scatter_reticulocyte_count_inst_mean__RINT	quantitative	M3.01	-0.165101	1.46686e-15
PDE3B	3062_Forced_vital_capacity_FVC_inst_mean__RINT	quantitative	M3.01	0.100253	4.85253e-11
PDE3B	30630_Apolipoprotein_A_inst_mean__RINT	quantitative	M3.01	0.214931	1.86864e-27
PDE3B	30640_Apolipoprotein_B_inst_mean__RINT	quantitative	M3.01	-0.156824	2.02283e-14
PDE3B	30760_HDL_cholesterol_inst_mean__RINT	quantitative	M3.01	0.301204	9.73097e-56
PDE3B	30770_IGF_1_inst_mean__RINT	quantitative	M3.01	0.12206	1.17695e-09
PDE3B	30870_Triglycerides_inst_mean__RINT	quantitative	M3.01	-0.333134	2.15068e-60
PDE3B	3143_Ankle_spacing_width_inst_mean__RINT	quantitative	M3.01	-0.141336	6.11489e-10
PDE3B	49_Hip_circumference_inst_mean__RINT	quantitative	M3.01	0.193244	5.75538e-21
PIEZO1	20015_Sitting_height_inst_mean__RINT	quantitative	M3.001	-0.0916274	1.77857e-21
PIEZO1	20153_Forced_expiratory_volume_in_1_second_FEV1_predicted_inst_mean__RINT	quantitative	M3.1	-0.0271197	3.40702e-10
PIEZO1	23101_Whole_body_fat_free_mass_inst_mean__RINT	quantitative	M3.1	-0.0287876	6.66458e-15
PIEZO1	23102_Whole_body_water_mass_inst_mean__RINT	quantitative	M3.1	-0.0291708	3.36979e-15
PIEZO1	23105_Basal_metabolic_rate_inst_mean__RINT	quantitative	M3.1	-0.0278769	7.6171e-13
PIEZO1	23121_Arm_fat_free_mass_right_inst_mean__RINT	quantitative	M3.1	-0.0261916	1.033e-12
PIEZO1	23122_Arm_predicted_mass_right_inst_mean__RINT	quantitative	M3.1	-0.0250409	7.87293e-12
PIEZO1	23125_Arm_fat_free_mass_left_inst_mean__RINT	quantitative	M3.1	-0.0275798	2.52982e-13
PIEZO1	23126_Arm_predicted_mass_left_inst_mean__RINT	quantitative	M3.1	-0.0271242	4.80536e-13
PIEZO1	23129_Trunk_fat_free_mass_inst_mean__RINT	quantitative	M3.1	-0.0330764	3.66237e-19
PIEZO1	23130_Trunk_predicted_mass_inst_mean__RINT	quantitative	M3.1	-0.0332507	1.88445e-19
PIEZO1	30010_Red_blood_cell_erythrocyte_count_inst_mean__RINT	quantitative	M1.001	-0.181324	6.57139e-12
PIEZO1	30020_Haemoglobin_concentration_inst_mean__RINT	quantitative	M1.001	-0.180636	8.21857e-13
PIEZO1	30040_Mean_corpuscular_volume_inst_mean__RINT	quantitative	M3.001	0.0846481	7.68075e-11
PIEZO1	30070_Red_blood_cell_erythrocyte_distribution_width_inst_mean__RINT	quantitative	M3.01	0.0880122	5.06372e-18
PIEZO1	30240_Reticulocyte_percentage_inst_mean__RINT	quantitative	M3.1	0.0522331	5.65725e-17
PIEZO1	30250_Reticulocyte_count_inst_mean__RINT	quantitative	M3.1	0.050769	1.66198e-16
PIEZO1	30290_High_light_scatter_reticulocyte_percentage_inst_mean__RINT	quantitative	M3.1	0.0521062	4.27042e-17
PIEZO1	30300_High_light_scatter_reticulocyte_count_inst_mean__RINT	quantitative	M3.1	0.051012	9.80752e-17
PIEZO1	30750_Glycated_haemoglobin_HbA1c_inst_mean__RINT	quantitative	M3.1	-0.143576	3.17489e-135
PIEZO1	30840_Total_bilirubin_inst_mean__RINT	quantitative	M3.1	0.0469858	2.76197e-19
PIEZO1	Phe10_I839__BIN	binary	M3.001	1.72049	6.63869e-13
PIEZO1	Phe10_I83__BIN	binary	M1.001	2.7589	4.79209e-14
PKD1	20002_Illness_code_SR_1065_hypertension_Phe10_I10_combined_AnyInst__BIN	binary	M1.singleton	3.43967	8.74896e-11
PKD1	20003_Treatment_or_Medication_Code_1140869930_azathioprine_AnyInst__BIN	binary	M1.singleton	25.0789	1.16139e-10
PKD1	20003_Treatment_or_Medication_Code_1140874930_prednisolone_AnyInst__BIN	binary	M1.0001	14.6583	1.00157e-16
PKD1	20003_Treatment_or_Medication_Code_1140879778_doxazosin_AnyInst__BIN	binary	M1.singleton	14.7915	1.14221e-14
PKD1	30010_Red_blood_cell_erythrocyte_count_inst_mean__RINT	quantitative	M1.singleton	-0.407029	1.12401e-09
PKD1	30020_Haemoglobin_concentration_inst_mean__RINT	quantitative	M1.singleton	-0.398638	4.33585e-10
PKD1	30120_Lymphocyte_count_inst_mean__RINT	quantitative	M1.singleton	-0.519963	7.63489e-11
PKD1	30180_Lymphocyte_percentage_inst_mean__RINT	quantitative	M1.singleton	-0.502482	2.39555e-10
PKD1	30610_Alkaline_phosphatase_inst_mean__RINT	quantitative	M3.1	-0.0704778	1.02066e-25
PKD1	30670_Urea_inst_mean__RINT	quantitative	M1.0001	0.692024	8.549e-33
PKD1	30700_Creatinine_inst_mean__RINT	quantitative	M1.singleton	0.931967	1.1997e-47
PKD1	30720_Cystatin_C_inst_mean__RINT	quantitative	M1.singleton	1.03182	2.88647e-49
PKD1	30730_Gamma_glutamyltransferase_inst_mean__RINT	quantitative	M3.1	-0.0414398	2.72001e-10
PKD1	30880_Urate_inst_mean__RINT	quantitative	M1.singleton	0.45962	4.90954e-12
PKD1	Phe10_A41__BIN	binary	M1.singleton	9.78587	2.12474e-11
PKD1	Phe10_D04__BIN	binary	M1.singleton	39.4811	2.14284e-11
PKD1	Phe10_D631658__BIN	binary	M1.0001	24.7459	1.93302e-13
PKD1	Phe10_I10__BIN	binary	M3.singleton	2.18671	5.07293e-13
PKD1	Phe10_I120__BIN	binary	M1.singleton	59.2575	1.54886e-26
PKD1	Phe10_I12__BIN	binary	M1.singleton	58.4158	7.30286e-29
PKD1	Phe10_K65__BIN	binary	M1.0001	15.38	1.28151e-09
PKD1	Phe10_N179__BIN	binary	M1.singleton	8.08112	4.27171e-10
PKD1	Phe10_N17__BIN	binary	M1.singleton	8.65114	5.05479e-11
PKD1	Phe10_N189__BIN	binary	M1.0001	24.9532	1.63014e-38
PKD1	Phe10_N18__BIN	binary	M1.0001	17.082	2.58054e-47
PKD1	Phe10_N28__BIN	binary	M1.0001	10.0073	5.54056e-13
PKD1	Phe10_Q61__BIN	binary	M3.0001	47.6136	2.84305e-129
PKD1	Phe10_Y83__BIN	binary	M1.singleton	4.59713	8.01198e-10
PKD1	Phe10_Z458__BIN	binary	M1.singleton	26.7859	6.29475e-12
PKD1	Phe10_Z45__BIN	binary	M1.singleton	13.769	3.32602e-13
PKD1	Phe10_Z466__BIN	binary	M1.singleton	12.6753	5.17457e-13
PKD1	Phe10_Z46__BIN	binary	M1.singleton	11.2951	2.51599e-12
PKD1	Phe10_Z905__BIN	binary	M1.singleton	19.623	9.88065e-10
PKD1	Phe10_Z94__BIN	binary	M1.0001	70.4525	3.94665e-65
PKD1	Phe10_Z992__BIN	binary	M1.0001	39.2557	2.46687e-40
PKD1	Phe10_Z99__BIN	binary	M1.0001	20.9053	2.88538e-32
POR	1488_Tea_intake_inst_mean__RINT	quantitative	M3.1	-0.0908905	8.40239e-20
POR	23106_Impedance_of_whole_body_inst_mean__RINT	quantitative	M3.1	0.046302	2.72457e-10
POR	23109_Impedance_of_arm_right_inst_mean__RINT	quantitative	M3.1	0.0436253	1.62449e-10
POR	23110_Impedance_of_arm_left_inst_mean__RINT	quantitative	M3.1	0.0434076	2.35299e-10
POR	30850_Testosterone_inst_mean__RINT	quantitative	M3.1	-0.058534	2.27307e-18
POR	30870_Triglycerides_inst_mean__RINT	quantitative	M3.1	-0.0663242	2.84392e-12
PTPN11	23101_Whole_body_fat_free_mass_inst_mean__RINT	quantitative	M3.001	-0.198057	1.72167e-10
PTPN11	23121_Arm_fat_free_mass_right_inst_mean__RINT	quantitative	M3.001	-0.209555	1.07566e-11
PTPRJ	23101_Whole_body_fat_free_mass_inst_mean__RINT	quantitative	M1.001	-0.203684	1.35666e-10
PTPRJ	23102_Whole_body_water_mass_inst_mean__RINT	quantitative	M1.001	-0.207198	7.19638e-11
PTPRJ	23121_Arm_fat_free_mass_right_inst_mean__RINT	quantitative	M1.001	-0.193239	9.07799e-10
PTPRJ	23122_Arm_predicted_mass_right_inst_mean__RINT	quantitative	M1.001	-0.199196	2.29745e-10
PTPRJ	23125_Arm_fat_free_mass_left_inst_mean__RINT	quantitative	M1.001	-0.199824	6.59374e-10
PTPRJ	23129_Trunk_fat_free_mass_inst_mean__RINT	quantitative	M1.001	-0.213961	1.5657e-11
PTPRJ	23130_Trunk_predicted_mass_inst_mean__RINT	quantitative	M1.001	-0.211216	2.47368e-11
PTPRJ	30100_Mean_platelet_thrombocyte_volume_inst_mean__RINT	quantitative	M1.0001	-0.563075	1.67938e-26
RFC1	30040_Mean_corpuscular_volume_inst_mean__RINT	quantitative	M3.01	0.132076	1.39902e-09
RFC1	30260_Mean_reticulocyte_volume_inst_mean__RINT	quantitative	M3.01	0.141135	6.22686e-10
SAMHD1	Phe10_C911__BIN	binary	M3.singleton	51.6395	1.31338e-09
SCUBE3	20015_Sitting_height_inst_mean__RINT	quantitative	M3.001	-0.192669	3.04668e-24
SCUBE3	20153_Forced_expiratory_volume_in_1_second_FEV1_predicted_inst_mean__RINT	quantitative	M3.001	-0.135352	8.7818e-13
SCUBE3	21002_Weight_inst_mean__RINT	quantitative	M3.001	-0.153191	4.06877e-11
SCUBE3	23101_Whole_body_fat_free_mass_inst_mean__RINT	quantitative	M3.001	-0.131119	6.27347e-16
SCUBE3	23102_Whole_body_water_mass_inst_mean__RINT	quantitative	M3.001	-0.130004	1.27361e-15
SCUBE3	23105_Basal_metabolic_rate_inst_mean__RINT	quantitative	M3.001	-0.136749	1.11807e-15
SCUBE3	23113_Leg_fat_free_mass_right_inst_mean__RINT	quantitative	M3.001	-0.121912	4.02233e-13
SCUBE3	23114_Leg_predicted_mass_right_inst_mean__RINT	quantitative	M3.001	-0.120048	6.44893e-13
SCUBE3	23117_Leg_fat_free_mass_left_inst_mean__RINT	quantitative	M3.001	-0.12098	8.28469e-13
SCUBE3	23118_Leg_predicted_mass_left_inst_mean__RINT	quantitative	M3.001	-0.119642	1.04839e-12
SCUBE3	23121_Arm_fat_free_mass_right_inst_mean__RINT	quantitative	M3.001	-0.121533	4.83989e-14
SCUBE3	23122_Arm_predicted_mass_right_inst_mean__RINT	quantitative	M3.001	-0.123424	1.53598e-14
SCUBE3	23125_Arm_fat_free_mass_left_inst_mean__RINT	quantitative	M3.001	-0.124441	5.26891e-14
SCUBE3	23126_Arm_predicted_mass_left_inst_mean__RINT	quantitative	M3.001	-0.125258	2.72188e-14
SCUBE3	23129_Trunk_fat_free_mass_inst_mean__RINT	quantitative	M3.001	-0.13476	1.01636e-16
SCUBE3	23130_Trunk_predicted_mass_inst_mean__RINT	quantitative	M3.001	-0.133917	1.27658e-16
SHOX	20153_Forced_expiratory_volume_in_1_second_FEV1_predicted_inst_mean__RINT	quantitative	M1.0001	-0.679885	1.7185e-09
SIX6	20261_avMSE_inst_mean__RINT	quantitative	M3.1	-0.222427	3.7608e-18
SIX6	20262_Myopia_diagnosis_0_non_myopic_AnyInst__BIN	binary	M3.1	0.697052	1.54596e-09
SIX6	30770_IGF_1_inst_mean__RINT	quantitative	M3.1	0.078368	2.19307e-11
SIX6	5084_Spherical_power_right_inst_mean__RINT	quantitative	M3.1	-0.226784	6.19829e-21
SIX6	5085_Spherical_power_left_inst_mean__RINT	quantitative	M3.1	-0.228358	6.1976e-21
SIX6	RGC_MeanSphericalEquivalent_0__RINT	quantitative	M3.1	-0.232196	2.16961e-19
SIX6	RGC_MeanSphericalEquivalent__RINT	quantitative	M3.1	-0.240862	1.74395e-23
SIX6	RGC_MeanSphericalEquivalent_started_wearing_glasses_contacts_before_40__RINT	quantitative	M3.1	-0.308498	7.35088e-19
SIX6	RGC_SphericalEquivalent_0_left__RINT	quantitative	M3.1	-0.227804	1.31194e-18
SIX6	RGC_SphericalEquivalent_0_right__RINT	quantitative	M3.1	-0.216681	3.35662e-17
SIX6	RGC_SphericalEquivalent_l__RINT	quantitative	M3.1	-0.232843	6.39286e-22
SIX6	RGC_SphericalEquivalent_l_started_wearing_glasses_contacts_before_40__RINT	quantitative	M3.1	-0.308262	1.03779e-18
SIX6	RGC_SphericalEquivalent_r__RINT	quantitative	M3.1	-0.22868	1.67335e-21
SIX6	RGC_SphericalEquivalent_r_started_wearing_glasses_contacts_before_40__RINT	quantitative	M3.1	-0.287267	1.20938e-16
SLC13A1	20015_Sitting_height_inst_mean__RINT	quantitative	M3.1	-0.0777511	2.31381e-16
SPSB3	20015_Sitting_height_inst_mean__RINT	quantitative	M3.1	-0.0932928	2.78734e-30
SPSB3	23101_Whole_body_fat_free_mass_inst_mean__RINT	quantitative	M3.1	-0.0580441	1.23649e-16
SPSB3	23102_Whole_body_water_mass_inst_mean__RINT	quantitative	M3.1	-0.0581514	1.27474e-16
SPSB3	23105_Basal_metabolic_rate_inst_mean__RINT	quantitative	M3.1	-0.0575289	6.35554e-15
SPSB3	23107_Impedance_of_leg_right_inst_mean__RINT	quantitative	M3.1	0.0722118	4.01616e-12
SPSB3	23108_Impedance_of_leg_left_inst_mean__RINT	quantitative	M3.1	0.0650981	5.66476e-10
SPSB3	23113_Leg_fat_free_mass_right_inst_mean__RINT	quantitative	M3.1	-0.0651049	3.36292e-19
SPSB3	23114_Leg_predicted_mass_right_inst_mean__RINT	quantitative	M3.1	-0.0648033	2.88501e-19
SPSB3	23117_Leg_fat_free_mass_left_inst_mean__RINT	quantitative	M3.1	-0.0603194	1.6211e-16
SPSB3	23118_Leg_predicted_mass_left_inst_mean__RINT	quantitative	M3.1	-0.0605818	7.57188e-17
SPSB3	23121_Arm_fat_free_mass_right_inst_mean__RINT	quantitative	M3.1	-0.0467854	1.95044e-11
SPSB3	23122_Arm_predicted_mass_right_inst_mean__RINT	quantitative	M3.1	-0.0475468	7.55255e-12
SPSB3	23125_Arm_fat_free_mass_left_inst_mean__RINT	quantitative	M3.1	-0.0438617	8.58771e-10
SPSB3	23126_Arm_predicted_mass_left_inst_mean__RINT	quantitative	M3.1	-0.0445972	3.70456e-10
SPSB3	23129_Trunk_fat_free_mass_inst_mean__RINT	quantitative	M3.1	-0.0547596	5.82266e-15
SPSB3	23130_Trunk_predicted_mass_inst_mean__RINT	quantitative	M3.1	-0.0542781	8.35917e-15
SPSB3	30770_IGF_1_inst_mean__RINT	quantitative	M3.1	-0.0774663	7.25851e-12
STC2	20015_Sitting_height_inst_mean__RINT	quantitative	M3.1	0.145417	3.238e-28
STC2	20022_Birth_weight_inst_mean__RINT	quantitative	M3.1	0.153696	7.16726e-10
STC2	20153_Forced_expiratory_volume_in_1_second_FEV1_predicted_inst_mean__RINT	quantitative	M3.1	0.0953655	4.79962e-13
STC2	23101_Whole_body_fat_free_mass_inst_mean__RINT	quantitative	M3.1	0.114549	5.91311e-24
STC2	23102_Whole_body_water_mass_inst_mean__RINT	quantitative	M3.1	0.11467	6.70187e-24
STC2	23105_Basal_metabolic_rate_inst_mean__RINT	quantitative	M3.1	0.107579	2.07625e-19
STC2	23113_Leg_fat_free_mass_right_inst_mean__RINT	quantitative	M3.1	0.103307	1.6653e-18
STC2	23114_Leg_predicted_mass_right_inst_mean__RINT	quantitative	M3.1	0.102605	1.70473e-18
STC2	23117_Leg_fat_free_mass_left_inst_mean__RINT	quantitative	M3.1	0.104348	1.20131e-18
STC2	23118_Leg_predicted_mass_left_inst_mean__RINT	quantitative	M3.1	0.103471	1.39114e-18
STC2	23121_Arm_fat_free_mass_right_inst_mean__RINT	quantitative	M3.1	0.0983978	2.80266e-18
STC2	23122_Arm_predicted_mass_right_inst_mean__RINT	quantitative	M3.1	0.0969838	6.18051e-18
STC2	23125_Arm_fat_free_mass_left_inst_mean__RINT	quantitative	M3.1	0.103617	3.42467e-19
STC2	23126_Arm_predicted_mass_left_inst_mean__RINT	quantitative	M3.1	0.104144	1.53306e-19
STC2	23129_Trunk_fat_free_mass_inst_mean__RINT	quantitative	M3.1	0.119364	7.67209e-26
STC2	23130_Trunk_predicted_mass_inst_mean__RINT	quantitative	M3.1	0.11842	1.32957e-25
STC2	46_Hand_grip_strength_left_inst_mean__RINT	quantitative	M3.1	0.08466	2.15032e-10
THBS3	20015_Sitting_height_inst_mean__RINT	quantitative	M3.001	-0.0966635	4.85535e-12
THBS3	23109_Impedance_of_arm_right_inst_mean__RINT	quantitative	M3.01	-0.0800722	8.21877e-16
THBS3	23110_Impedance_of_arm_left_inst_mean__RINT	quantitative	M3.01	-0.0735749	1.71329e-13
TRPM7	20015_Sitting_height_inst_mean__RINT	quantitative	M1.001	-0.249688	1.63104e-10
TTN	102_Pulse_rate_automated_reading_inst_mean__RINT	quantitative	M1.0001	0.290863	1.46393e-52
TTN	20002_Illness_code_SR_1471_atrial_fibrillation_AnyInst__BIN	binary	M1.0001	3.46632	1.16979e-19
TTN	20002_Illness_code_SR_1471_atrial_fibrillation_Phe10_I48_combined_AnyInst__BIN	binary	M1.0001	3.53479	1.06989e-19
TTN	20003_Treatment_or_Medication_Code_1140866236_spironolactone_AnyInst__BIN	binary	M1.0001	5.63866	4.36059e-13
TTN	20003_Treatment_or_Medication_Code_1140879760_bisoprolol_AnyInst__BIN	binary	M1.0001	2.18712	3.70011e-11
TTN	20003_Treatment_or_Medication_Code_1140888266_warfarin_AnyInst__BIN	binary	M1.0001	2.80221	6.96414e-14
TTN	20003_Treatment_or_Medication_Code_2038459814_digoxin_AnyInst__BIN	binary	M1.0001	5.38746	8.93088e-16
TTN	20015_Sitting_height_inst_mean__RINT	quantitative	M1.001	-0.0935383	6.54769e-21
TTN	20150_Forced_expiratory_volume_in_1_second_FEV1_Best_measure_inst_mean__RINT	quantitative	M1.0001	-0.109115	1.95921e-12
TTN	20151_Forced_vital_capacity_FVC_Best_measure_inst_mean__RINT	quantitative	M1.0001	-0.115338	8.70465e-15
TTN	20256_Forced_expiratory_volume_in_1_second_FEV1_Z_score_inst_mean__RINT	quantitative	M1.0001	0.131298	1.98913e-10
TTN	20257_Forced_vital_capacity_FVC_Z_score_inst_mean__RINT	quantitative	M1.0001	0.131227	2.1294e-10
TTN	23101_Whole_body_fat_free_mass_inst_mean__RINT	quantitative	M1.001	-0.0853464	2.41116e-23
TTN	23102_Whole_body_water_mass_inst_mean__RINT	quantitative	M1.001	-0.0853754	2.93096e-23
TTN	23105_Basal_metabolic_rate_inst_mean__RINT	quantitative	M1.001	-0.0787114	2.63911e-18
TTN	23106_Impedance_of_whole_body_inst_mean__RINT	quantitative	M1.0001	0.15382	6.12447e-29
TTN	23107_Impedance_of_leg_right_inst_mean__RINT	quantitative	M1.0001	0.140195	1.15588e-17
TTN	23108_Impedance_of_leg_left_inst_mean__RINT	quantitative	M1.001	0.108295	3.11005e-17
TTN	23109_Impedance_of_arm_right_inst_mean__RINT	quantitative	M1.0001	0.173053	1.5314e-41
TTN	23110_Impedance_of_arm_left_inst_mean__RINT	quantitative	M1.0001	0.153045	1.2595e-32
TTN	23113_Leg_fat_free_mass_right_inst_mean__RINT	quantitative	M1.001	-0.0752156	2.53176e-17
TTN	23114_Leg_predicted_mass_right_inst_mean__RINT	quantitative	M1.001	-0.0745665	2.96037e-17
TTN	23117_Leg_fat_free_mass_left_inst_mean__RINT	quantitative	M1.001	-0.0700563	4.5881e-15
TTN	23118_Leg_predicted_mass_left_inst_mean__RINT	quantitative	M1.001	-0.0694972	5.01662e-15
TTN	23121_Arm_fat_free_mass_right_inst_mean__RINT	quantitative	M1.001	-0.0925396	1.87501e-27
TTN	23122_Arm_predicted_mass_right_inst_mean__RINT	quantitative	M1.0001	-0.120793	2.33454e-28
TTN	23125_Arm_fat_free_mass_left_inst_mean__RINT	quantitative	M1.001	-0.0855868	1.22893e-22
TTN	23126_Arm_predicted_mass_left_inst_mean__RINT	quantitative	M1.001	-0.08239	2.80831e-21
TTN	23129_Trunk_fat_free_mass_inst_mean__RINT	quantitative	M1.0001	-0.114861	2.76194e-25
TTN	23130_Trunk_predicted_mass_inst_mean__RINT	quantitative	M1.0001	-0.113217	9.65802e-25
TTN	3062_Forced_vital_capacity_FVC_inst_mean__RINT	quantitative	M1.0001	-0.100475	1.01928e-13
TTN	3063_Forced_expiratory_volume_in_1_second_FEV1_inst_mean__RINT	quantitative	M1.0001	-0.100246	9.33091e-13
TTN	30700_Creatinine_inst_mean__RINT	quantitative	M1.0001	-0.0978073	6.02526e-11
TTN	4080_Systolic_blood_pressure_automated_reading_inst_mean__RINT	quantitative	M1.0001	-0.140843	1.93165e-15
TTN	4194_Pulse_rate_inst_mean__RINT	quantitative	M1.0001	0.295266	8.49369e-23
TTN	46_Hand_grip_strength_left_inst_mean__RINT	quantitative	M1.001	-0.0842409	5.48996e-17
TTN	47_Hand_grip_strength_right_inst_mean__RINT	quantitative	M1.001	-0.0834721	1.10241e-16
TTN	Phe10_I340__BIN	binary	M1.001	2.60975	3.81981e-13
TTN	Phe10_I34__BIN	binary	M1.001	2.46426	1.02768e-12
TTN	Phe10_I420__BIN	binary	M1.0001	14.177	2.64443e-56
TTN	Phe10_I429__BIN	binary	M1.0001	7.74633	4.78343e-19
TTN	Phe10_I42__BIN	binary	M1.0001	8.95413	3.53876e-56
TTN	Phe10_I472__BIN	binary	M1.001	3.43582	1.06291e-10
TTN	Phe10_I47__BIN	binary	M1.0001	2.84824	5.11862e-14
TTN	Phe10_I48__BIN	binary	M1.0001	2.55798	1.12428e-36
TTN	Phe10_I500__BIN	binary	M1.0001	4.01401	4.88809e-22
TTN	Phe10_I501__BIN	binary	M1.0001	3.01739	2.49431e-17
TTN	Phe10_I509__BIN	binary	M1.001	2.9846	1.41147e-14
TTN	Phe10_I50__BIN	binary	M1.0001	3.36859	3.06914e-34
TTN	Phe10_I51__BIN	binary	M1.0001	2.35395	6.80545e-13
TTN	Phe10_Z921__BIN	binary	M1.0001	1.94995	4.1947e-14
TTN	Phe10_Z92__BIN	binary	M1.0001	1.44891	1.35533e-09
TTN	RGC_HF__BIN	binary	M1.0001	3.36809	3.11832e-34
UGGT2	20258_FEV1_FVC_ratio_Z_score_inst_mean__RINT	quantitative	M3.1	0.0627046	5.09073e-11
WDR6	30770_IGF_1_inst_mean__RINT	quantitative	M3.01	-0.123793	2.68413e-10
ZFAT	20015_Sitting_height_inst_mean__RINT	quantitative	M3.1	0.146244	1.55915e-73
ZFAT	20150_Forced_expiratory_volume_in_1_second_FEV1_Best_measure_inst_mean__RINT	quantitative	M3.1	0.0736766	3.12233e-14
ZFAT	20151_Forced_vital_capacity_FVC_Best_measure_inst_mean__RINT	quantitative	M3.1	0.0797893	9.65018e-18
ZFAT	20153_Forced_expiratory_volume_in_1_second_FEV1_predicted_inst_mean__RINT	quantitative	M3.1	0.0971934	6.31211e-33
ZFAT	21002_Weight_inst_mean__RINT	quantitative	M3.1	0.125619	7.96806e-37
ZFAT	23100_Whole_body_fat_mass_inst_mean__RINT	quantitative	M3.1	0.0795636	9.53588e-13
ZFAT	23101_Whole_body_fat_free_mass_inst_mean__RINT	quantitative	M3.1	0.121439	5.59491e-69
ZFAT	23102_Whole_body_water_mass_inst_mean__RINT	quantitative	M3.1	0.121029	3.16834e-68
ZFAT	23105_Basal_metabolic_rate_inst_mean__RINT	quantitative	M3.1	0.121302	2.43722e-62
ZFAT	23106_Impedance_of_whole_body_inst_mean__RINT	quantitative	M3.1	-0.057868	1.95096e-11
ZFAT	23109_Impedance_of_arm_right_inst_mean__RINT	quantitative	M3.1	-0.0515898	1.30982e-10
ZFAT	23110_Impedance_of_arm_left_inst_mean__RINT	quantitative	M3.1	-0.0513629	1.84557e-10
ZFAT	23112_Leg_fat_mass_right_inst_mean__RINT	quantitative	M3.1	0.0599	5.96544e-11
ZFAT	23113_Leg_fat_free_mass_right_inst_mean__RINT	quantitative	M3.1	0.108935	4.23919e-52
ZFAT	23114_Leg_predicted_mass_right_inst_mean__RINT	quantitative	M3.1	0.108478	2.48504e-52
ZFAT	23116_Leg_fat_mass_left_inst_mean__RINT	quantitative	M3.1	0.0596993	4.0403e-11
ZFAT	23117_Leg_fat_free_mass_left_inst_mean__RINT	quantitative	M3.1	0.107805	1.83024e-50
ZFAT	23118_Leg_predicted_mass_left_inst_mean__RINT	quantitative	M3.1	0.107203	1.47703e-50
ZFAT	23120_Arm_fat_mass_right_inst_mean__RINT	quantitative	M3.1	0.0709123	2.43617e-10
ZFAT	23121_Arm_fat_free_mass_right_inst_mean__RINT	quantitative	M3.1	0.114656	2.50719e-62
ZFAT	23122_Arm_predicted_mass_right_inst_mean__RINT	quantitative	M3.1	0.114451	1.31223e-62
ZFAT	23124_Arm_fat_mass_left_inst_mean__RINT	quantitative	M3.1	0.0707528	2.72729e-10
ZFAT	23125_Arm_fat_free_mass_left_inst_mean__RINT	quantitative	M3.1	0.116408	3.86484e-61
ZFAT	23126_Arm_predicted_mass_left_inst_mean__RINT	quantitative	M3.1	0.114991	2.95895e-60
ZFAT	23128_Trunk_fat_mass_inst_mean__RINT	quantitative	M3.1	0.0871208	3.31953e-14
ZFAT	23129_Trunk_fat_free_mass_inst_mean__RINT	quantitative	M3.1	0.125239	4.04438e-73
ZFAT	23130_Trunk_predicted_mass_inst_mean__RINT	quantitative	M3.1	0.124821	4.68597e-73
ZFAT	30080_Platelet_count_inst_mean__RINT	quantitative	M3.1	-0.0785918	2.1419e-13
ZFAT	30090_Platelet_crit_inst_mean__RINT	quantitative	M3.1	-0.0772138	6.57005e-13
ZFAT	3062_Forced_vital_capacity_FVC_inst_mean__RINT	quantitative	M3.1	0.075768	4.95786e-19
ZFAT	3063_Forced_expiratory_volume_in_1_second_FEV1_inst_mean__RINT	quantitative	M3.1	0.0698554	2.75528e-15
ZFAT	30770_IGF_1_inst_mean__RINT	quantitative	M3.1	-0.0675041	1.26882e-09
ZFAT	3143_Ankle_spacing_width_inst_mean__RINT	quantitative	M3.1	0.151319	3.57106e-31
ZFAT	4080_Systolic_blood_pressure_automated_reading_inst_mean__RINT	quantitative	M3.1	-0.101633	1.01189e-19
ZFAT	4100_Ankle_spacing_width_left_inst_mean__RINT	quantitative	M3.1	0.114298	1.1844e-13
ZFAT	4119_Ankle_spacing_width_right_inst_mean__RINT	quantitative	M3.1	0.102427	6.26348e-11
ZFAT	48_Waist_circumference_inst_mean__RINT	quantitative	M3.1	0.064353	2.80717e-10
ZFAT	49_Hip_circumference_inst_mean__RINT	quantitative	M3.1	0.0946923	1.20629e-16

### Sheet: Table S28
Supplementary Table 28: frequency of CFTR 𝚫F508 homozygote alternate genotypes across cohorts
Analysis	Cohort	Total sample size	EUR proportion	𝚫F508 homozygous individuals	Homozygote Frequency	AAF (ALL)	Ancestry majority (%)
Discovery	Penn Medicine Biobank	40945	0.708	37	9.04×10-4	0.011	EUR (70.8%)
	GHS	165080	0.966	17	1.03×10-4	0.0139	EUR (96.6%)
	UKB	452583	0.953	2	4.42×10-6	0.0153	EUR (96.6%)
	BioMe	26850	0.524	0	0	0.0052	EUR (52.4%)
	MCPS	138667	0.046	0	0	0.0022	AMR (85.0%)
	ADAGES III	1941	0.026	0	0	0.0021	AFR (94.1%)
Replication	All of Us	381888	0.559	78	2.04×10-4	0.0095	EUR (55.9%)
	BELIEVE Study	53830	0	0	0	0.0037	SAS (99.9%)
	The Biobank at Colorado Center for Precision Medicine	48799	0.894	10	2.04×10-4	0.0128	EUR (89.4%)
	Mayo Clinic Project Generation	72472	0.981	2	2.76×10-5	0.0128	EUR (98.1%)
	UCLA ATLAS	38406	0.712	0	0	0.0094	EUR (71.2%)
	Mälmo Diet & Cancer Study	29172	0.992	0	0	0.0116	EUR (99.2%)

### Sheet: Table S29
Supplementary Table 29: Interaction effects between rare variant burdens and common-variant PGS. Shown are the only two genes among the 179 burden genes with significant interaction effects. For each gene, only the burden with the strongest interaction effect is shown
Gene Symbol	Ensembl ID	Burden category	AAF category	Dataset	AAC	Interaction Effect (SD units)	Interaction SE (SD units)	Interaction Effect (cm)	Interaction SE (cm)	Interaction P-value	Main Effect (SD units)	Main SE (SD units)	Main Effect (cm)	Main SE (cm)	Main P-value
GLS	ENSG00000115419	pLoF + all missense	<1%	Discovery (N = 826,066)	7974	-0.0684	0.0119	-0.547	0.0954	1.01e-08	-0.0251	0.00991	-0.2	0.0792	0.0115
				Replication (N = 242,787)	1460	0.0238	0.0326	0.19	0.261	0.464	-0.0827	0.0227	-0.661	0.181	0.000278
PTPN11	ENSG00000179295	Deleterious missense	<1%	Discovery (N = 826,066)	706	-0.186	0.0388	-1.49	0.31	1.57e-06	-0.293	0.0332	-2.34	0.265	9.95e-19
				Replication (N = 242,787)	147	0.0395	0.0966	0.316	0.772	0.683	-0.564	0.0714	-4.51	0.571	2.84e-15
